# Unraveling COVID-19 Relationship with Anxiety Disorders and Symptoms

**DOI:** 10.1101/2023.07.21.23293001

**Authors:** Zeynep Asgel, Manuela R. Kouakou, Dora Koller, Gita A. Pathak, Brenda Cabrera-Mendoza, Renato Polimanti

**Affiliations:** Department of Psychiatry, Yale University School of Medicine, New Haven, CT, USA; Department of Genetics, Microbiology, and Statistics, Faculty of Biology, University of Barcelona, Catalonia, Spain; VA Connecticut Healthcare System, West Haven, CT, USA; Wu Tsai Institute, Yale University, New Haven, CT, USA

## Abstract

**Background:** While COVID-19 outcomes are associated with increased anxiety, individuals affected by anxiety disorders are more likely to develop severe COVID-19 outcomes.

**Methods:** We used genome-wide data from UK Biobank (up to 420,531 participants), FinnGen Project (up to 329,077 participants), Million Veteran Program (175,163 participants), and COVID-19 Host Genetics Initiative (up to 122,616 cases and 2,475,240 controls) to investigate possible causal effects and shared genetic mechanisms linking COVID-19 outcomes to anxiety disorders and symptoms.

**Results:** We observed a strong genetic correlation of anxiety disorder with COVID-19 positive status (rg=0.35, p=2 × 10^-4^) and COVID-19 hospitalization (rg=0.31, p=7.2 × 10^-4^). Among anxiety symptoms, “Tense, sore, or aching muscles during worst period of anxiety” was genetically correlated with COVID-19 positive status (rg=0.33, p=0.001), while “Frequent trouble falling or staying asleep during worst period of anxiety” was genetically correlated with COVID-19 hospitalization (rg=0.24, p=0.004). Through a latent causal variable analysis, we observed that COVID-19 outcomes have statistically significant genetic causality proportion (gcp) on anxiety symptoms (e.g., COVID-19 positive status→“Recent easy annoyance or irritability” │gcp│=0.18, p=6.72 × 10^-17^). Conversely, anxiety disorders appear to have a possible causal effect on COVID-19 (│gcp│=0.38, p=3.17 × 10^-9^). Additionally, we also identified multiple loci with evidence of local genetic correlation between anxiety and COVID-19. These appear to be related to genetic effects shared with lung function, brain morphology, alcohol and tobacco use, and hematologic parameters.

**Conclusions:** This study provided important insights into the relationship between COVID-19 and mental health, differentiating the dynamics linking anxiety disorders to COVID-19 from the effect of COVID-19 on anxiety symptoms.

## Supplementary Tables for "Unraveling COVID-19 Relationship with Anxiety Disorders and Symptoms" (part 4 of 4)

### Sheet: Supplementary Table 5 (continued)
Supplemental Table 5: local genetic correlation analysis between COVID-19 phenotypes and anxiety phenotypes. Results surviving false discovery rate multiple testing correction (FDR q<0.05) are highlighted in yellow.
3	161628884	162622604	335	covid	GAD-2 total score	0.213664	0.895196
4	121393009	121981243	250	hospitalized covid	Recent inability to stop or control worrying	0.126644	0.8952
12	12721875	13559527	418	covid	Other anxiety disorders	-0.0336424	0.895206
7	36507691	37981936	748	very severe respiratory confirmed covid	Anxiety disorders	-0.0474708	0.895233
17	66757557	68176219	475	hospitalized covid	GAD-2 total score	-0.0541461	0.895237
16	83778372	84440154	474	very severe respiratory confirmed covid	Recent easy annoyance or irritability	0.0269879	0.895244
12	48227036	48960265	301	very severe respiratory confirmed covid	Other anxiety disorders	0.24998	0.895318
8	103716054	104467845	353	covid	Anxiety disorder	-0.0607599	0.895415
13	42037055	42950157	399	covid	Recent easy annoyance or irritability	-0.0544913	0.895503
7	10481678	11232447	260	covid	Recent easy annoyance or irritability	0.132842	0.895525
9	86769887	87815449	553	very severe respiratory confirmed covid	Tense, sore, or aching muscles during worst period of anxiety	-0.144681	0.895534
11	37953087	39329140	214	hospitalized covid	Recent inability to stop or control worrying	0.0537158	0.895565
4	121981244	122655434	287	very severe respiratory confirmed covid	Recent inability to stop or control worrying	-0.123489	0.895593
16	19104258	20351261	471	very severe respiratory confirmed covid	Recent inability to stop or control worrying	-0.0994629	0.895606
4	164781848	165824650	387	hospitalized covid	Tense, sore, or aching muscles during worst period of anxiety	-0.0478854	0.895662
5	113998533	115117631	372	very severe respiratory confirmed covid	Recent easy annoyance or irritability	-0.0949852	0.895708
11	131424362	132584401	676	covid	Other anxiety disorders	0.0322142	0.895719
1	94168577	95122541	422	covid	Recent inability to stop or control worrying	0.207767	0.89576
4	39820062	40590541	301	covid	Other anxiety disorders	-0.0479696	0.895766
20	50653621	51533750	347	very severe respiratory confirmed covid	Recent easy annoyance or irritability	0.323879	0.895793
12	68006683	68839661	425	covid	Anxiety disorders	0.0503187	0.895835
14	76694202	77425453	317	hospitalized covid	Other anxiety disorders	0.0319012	0.895898
11	132584402	133521642	487	covid	Recent easy annoyance or irritability	0.039603	0.895978
3	16084006	17182494	519	hospitalized covid	Recent easy annoyance or irritability	0.0312064	0.89601
19	1515921	2253174	189	very severe respiratory confirmed covid	Anxiety disorder	0.067054	0.896049
6	86818670	87516322	226	very severe respiratory confirmed covid	Recent easy annoyance or irritability	0.189634	0.896053
7	154407488	155280610	463	covid	Recent easy annoyance or irritability	-0.0363604	0.896095
2	205038120	206821199	714	covid	Other anxiety disorders	-0.02357	0.89612
7	9225107	9900801	291	covid	Tense, sore, or aching muscles during worst period of anxiety	0.0453899	0.896139
13	34722392	35744568	312	very severe respiratory confirmed covid	Anxiety disorders	-0.210514	0.896141
1	154685546	156813845	605	covid	Recent inability to stop or control worrying	0.091917	0.896174
7	70144615	71215741	422	covid	Anxiety disorder	-0.0442071	0.896187
14	87350276	88208595	257	covid	Tense, sore, or aching muscles during worst period of anxiety	-0.134952	0.89623
12	105079101	106153787	542	very severe respiratory confirmed covid	Anxiety disorder	0.0733214	0.896266
1	167163955	168179086	431	covid	Other anxiety disorders	0.0381691	0.896268
1	163141863	163854567	343	covid	Anxiety disorders	-0.0523332	0.896337
3	183203156	184524268	557	covid	GAD-2 total score	0.0318589	0.896366
2	240325601	241113279	357	very severe respiratory confirmed covid	Recent easy annoyance or irritability	-0.0449749	0.896382
20	33890061	35990261	425	hospitalized covid	Anxiety disorders	-0.142541	0.896412
12	104140832	105079100	648	very severe respiratory confirmed covid	Recent easy annoyance or irritability	-0.0515309	0.896425
6	89974268	91097024	429	covid	GAD-2 total score	0.0572827	0.896432
11	80726013	81658298	489	covid	Recent easy annoyance or irritability	-0.157203	0.896454
12	110111515	111592381	297	hospitalized covid	Recent inability to stop or control worrying	0.0825835	0.896459
8	98132520	99388944	517	hospitalized covid	GAD-2 total score	0.0448227	0.896471
6	104209797	104951344	282	very severe respiratory confirmed covid	Recent inability to stop or control worrying	-0.506583	0.896502
3	117241645	118086929	274	very severe respiratory confirmed covid	Recent easy annoyance or irritability	-0.110957	0.896579
18	44300146	45718492	283	hospitalized covid	GAD-2 total score	-0.0600407	0.896642
15	98025685	98828261	358	very severe respiratory confirmed covid	GAD-2 total score	0.0534394	0.896644
15	70767984	72058129	515	covid	Anxiety disorders	-0.0412669	0.896673
11	37953087	39329140	214	very severe respiratory confirmed covid	Recent inability to stop or control worrying	0.0698356	0.896679
9	89171797	90135154	487	covid	Other anxiety disorders	-0.0625837	0.896711
7	617320	1366972	248	covid	Other anxiety disorders	0.0895703	0.896716
2	34239777	34890558	255	hospitalized covid	Anxiety disorders	0.093005	0.896722
2	143259781	144503688	381	hospitalized covid	GAD-2 total score	0.0512191	0.896791
4	157597310	159176073	484	covid	Tense, sore, or aching muscles during worst period of anxiety	0.0674046	0.896831
5	13608148	14910295	641	very severe respiratory confirmed covid	Anxiety disorder	0.0568876	0.896846
16	59885500	61092844	392	very severe respiratory confirmed covid	Recent easy annoyance or irritability	-0.0929476	0.896898
8	133461552	134509448	617	hospitalized covid	Other anxiety disorders	-0.0860844	0.896997
5	13608148	14910295	641	covid	Recent inability to stop or control worrying	0.0255747	0.896998
3	35009560	35913033	292	very severe respiratory confirmed covid	Tense, sore, or aching muscles during worst period of anxiety	-0.16202	0.897026
6	5378214	6621937	726	very severe respiratory confirmed covid	Anxiety disorders	0.0185069	0.897034
17	71466954	72383472	437	very severe respiratory confirmed covid	Anxiety disorders	-0.0366083	0.89708
10	98005995	99367800	527	hospitalized covid	Recent inability to stop or control worrying	0.0346204	0.897106
6	98173004	99678876	451	very severe respiratory confirmed covid	Tense, sore, or aching muscles during worst period of anxiety	-0.0546459	0.897119
11	131424362	132584401	676	hospitalized covid	Recent inability to stop or control worrying	-0.026928	0.897207
6	86818670	87516322	226	covid	Recent easy annoyance or irritability	-0.102954	0.897249
15	47693317	49260006	510	hospitalized covid	Other anxiety disorders	0.0896155	0.897251
1	19238925	20556202	587	hospitalized covid	Tense, sore, or aching muscles during worst period of anxiety	0.0342372	0.897308
11	117295642	118901213	713	hospitalized covid	Recent easy annoyance or irritability	0.0228523	0.897379
3	14312008	15150876	445	covid	Recent inability to stop or control worrying	0.104436	0.897465
14	41614834	42562550	266	covid	Recent easy annoyance or irritability	-0.0850029	0.897469
3	64662374	65326751	367	hospitalized covid	Tense, sore, or aching muscles during worst period of anxiety	-0.0625741	0.897482
3	67454741	68319770	264	very severe respiratory confirmed covid	Anxiety disorder	-0.0531233	0.897485
16	77270666	77739132	355	hospitalized covid	Tense, sore, or aching muscles during worst period of anxiety	-0.045271	0.897496
6	33194976	33864262	297	very severe respiratory confirmed covid	Other anxiety disorders	-0.0629159	0.897512
3	141034638	141898978	279	very severe respiratory confirmed covid	Other anxiety disorders	0.0424529	0.897607
8	12296850	12947935	189	very severe respiratory confirmed covid	Recent inability to stop or control worrying	-0.490919	0.897752
2	9960671	10611654	304	very severe respiratory confirmed covid	Anxiety disorder	-0.0334647	0.897756
6	98173004	99678876	451	hospitalized covid	Tense, sore, or aching muscles during worst period of anxiety	0.0592492	0.89781
19	51259179	51903804	301	hospitalized covid	Anxiety disorders	0.0433473	0.897904
5	60930754	62180368	473	covid	GAD-2 total score	-0.106014	0.89793
10	79952997	81190573	639	covid	Tense, sore, or aching muscles during worst period of anxiety	-0.0298436	0.897943
1	38474037	40200950	573	very severe respiratory confirmed covid	Recent inability to stop or control worrying	0.0473183	0.897988
11	18740268	19780784	498	very severe respiratory confirmed covid	Tense, sore, or aching muscles during worst period of anxiety	-0.0741586	0.898006
6	131457165	132890694	504	covid	Other anxiety disorders	-0.0404641	0.898072
1	58387484	59889045	708	covid	Tense, sore, or aching muscles during worst period of anxiety	0.134381	0.898078
5	53747857	55221398	605	covid	Anxiety disorders	0.0692271	0.898123
20	61470769	62179241	265	covid	Other anxiety disorders	-0.043156	0.898135
20	16661517	17359290	368	very severe respiratory confirmed covid	GAD-2 total score	-0.0554124	0.898234
6	25684630	26396200	376	hospitalized covid	Anxiety disorder	-0.0994825	0.898274
16	49010762	50467033	541	very severe respiratory confirmed covid	Anxiety disorders	-0.0317458	0.898287
10	87287936	88443652	437	hospitalized covid	Recent inability to stop or control worrying	-0.0467351	0.898308
3	33020869	33991869	289	very severe respiratory confirmed covid	Other anxiety disorders	0.536809	0.89834
12	64403858	66114643	479	hospitalized covid	Recent easy annoyance or irritability	-0.0656931	0.898409
11	116247378	117295641	451	very severe respiratory confirmed covid	Other anxiety disorders	0.0266812	0.898455
6	43770627	44596897	390	very severe respiratory confirmed covid	Anxiety disorder	0.0254197	0.89848
1	181324206	182420540	474	covid	Recent easy annoyance or irritability	-0.0710338	0.898492
18	69311743	70540349	504	hospitalized covid	Recent inability to stop or control worrying	0.0365786	0.898502
7	30175114	31730554	680	very severe respiratory confirmed covid	Other anxiety disorders	0.0487703	0.898574
5	177659903	178595252	413	hospitalized covid	Recent inability to stop or control worrying	0.0559545	0.898576
11	37119025	37953086	244	hospitalized covid	Anxiety disorder	0.273744	0.898638
4	12209029	13127576	396	hospitalized covid	Recent easy annoyance or irritability	0.061946	0.898657
12	63764112	64403857	148	very severe respiratory confirmed covid	Recent easy annoyance or irritability	-0.112666	0.898728
5	116208001	117348497	388	very severe respiratory confirmed covid	Anxiety disorders	0.0792873	0.898751
7	27351287	28890886	676	hospitalized covid	Recent easy annoyance or irritability	-0.0258399	0.898767
5	87943483	89584466	368	covid	Anxiety disorder	-0.0726011	0.898815
11	59256233	60515105	387	covid	Other anxiety disorders	0.0556328	0.89882
11	66782662	68000949	249	very severe respiratory confirmed covid	GAD-2 total score	-0.0672534	0.898882
11	3362509	4405707	288	very severe respiratory confirmed covid	Recent inability to stop or control worrying	-0.0399022	0.898901
15	67396521	69089815	619	hospitalized covid	Recent easy annoyance or irritability	0.0299034	0.898966
12	118256125	119301061	385	hospitalized covid	GAD-2 total score	-0.043785	0.898971
20	15962577	16661516	522	covid	Other anxiety disorders	0.0334422	0.899008
17	10572618	11778164	528	hospitalized covid	GAD-2 total score	-0.0231239	0.899036
20	47203837	48212975	414	very severe respiratory confirmed covid	Anxiety disorder	0.553337	0.899056
3	97351956	98212868	301	hospitalized covid	Other anxiety disorders	0.103053	0.899062
6	102637707	103612625	273	very severe respiratory confirmed covid	Other anxiety disorders	-0.097945	0.89908
3	120574478	121362442	213	hospitalized covid	Recent easy annoyance or irritability	-0.0815417	0.899084
3	7529555	8664892	663	hospitalized covid	Tense, sore, or aching muscles during worst period of anxiety	-0.0296856	0.899152
3	27614909	28649810	346	hospitalized covid	Tense, sore, or aching muscles during worst period of anxiety	0.0559021	0.899166
10	115588904	116845213	463	covid	Tense, sore, or aching muscles during worst period of anxiety	0.132986	0.899221
10	26888717	27669566	248	covid	Recent inability to stop or control worrying	0.0663101	0.899256
10	27669567	28734422	403	covid	Anxiety disorders	0.058461	0.899278
19	9105578	10028840	262	very severe respiratory confirmed covid	Recent inability to stop or control worrying	0.05251	0.89928
4	42189252	43192424	433	covid	Anxiety disorders	0.198316	0.899297
1	236199672	237409458	613	hospitalized covid	Recent inability to stop or control worrying	0.0457284	0.899314
2	229764919	230541092	362	very severe respiratory confirmed covid	Tense, sore, or aching muscles during worst period of anxiety	-0.0363165	0.899334
20	13202336	14203755	342	covid	Recent inability to stop or control worrying	0.40446	0.899343
15	76401953	77897163	366	hospitalized covid	Anxiety disorders	-0.0910963	0.899375
14	25585042	26395690	308	hospitalized covid	Anxiety disorders	0.0546505	0.899398
9	3079046	4025355	418	covid	Tense, sore, or aching muscles during worst period of anxiety	-0.0960683	0.899433
8	36641175	38803980	552	very severe respiratory confirmed covid	Recent inability to stop or control worrying	0.0266363	0.899457
22	50347997	51244236	287	covid	GAD-2 total score	-0.0359366	0.89949
15	88035758	89385187	492	covid	Tense, sore, or aching muscles during worst period of anxiety	-0.0264258	0.899542
3	6421146	7529554	536	very severe respiratory confirmed covid	Other anxiety disorders	-0.0554696	0.899566
11	4946052	5533057	419	very severe respiratory confirmed covid	Anxiety disorders	-0.315505	0.899588
11	1857846	2477449	182	hospitalized covid	Recent inability to stop or control worrying	0.132086	0.899589
15	54332800	55136717	331	covid	Tense, sore, or aching muscles during worst period of anxiety	0.0810762	0.89959
5	151892618	152878627	276	hospitalized covid	Recent inability to stop or control worrying	0.0623759	0.899609
6	72290724	73170168	325	hospitalized covid	Other anxiety disorders	-0.0755357	0.89964
4	119138098	119927262	227	covid	Anxiety disorders	-0.167957	0.899674
4	2468936	3549229	364	hospitalized covid	Recent inability to stop or control worrying	0.0408915	0.899711
16	15921109	17343277	446	covid	Recent inability to stop or control worrying	-0.185273	0.899776
7	138755108	140217630	470	covid	Recent easy annoyance or irritability	-0.0231559	0.899885
2	129486898	130485398	421	hospitalized covid	GAD-2 total score	0.0930314	0.899893
4	106479156	108131206	469	covid	Other anxiety disorders	-0.0310514	0.899895
4	118395263	119138097	304	covid	Recent easy annoyance or irritability	0.0589087	0.899904
2	163607636	164702312	285	covid	Anxiety disorders	0.174571	0.899949
8	15999329	16988030	324	covid	Recent inability to stop or control worrying	0.0570226	0.899952
3	127495174	129091975	459	covid	Anxiety disorder	-0.0749534	0.89997
2	235625790	236276287	325	covid	Recent inability to stop or control worrying	0.0485517	0.899979
13	34722392	35744568	312	hospitalized covid	GAD-2 total score	0.101282	0.899993
10	44893847	46327144	479	covid	Anxiety disorders	-0.0880943	0.899994
7	30175114	31730554	680	hospitalized covid	GAD-2 total score	0.116793	0.899994
4	175295843	175959697	273	very severe respiratory confirmed covid	Recent inability to stop or control worrying	0.210653	0.899994
8	3386668	3787248	387	very severe respiratory confirmed covid	Anxiety disorder	0.0439779	0.899996
9	107061020	108203095	510	covid	Recent easy annoyance or irritability	-0.0920783	0.90001
4	113916003	115306149	559	hospitalized covid	Anxiety disorders	0.163944	0.900083
4	18753264	20086838	391	covid	Other anxiety disorders	0.112097	0.900122
11	42858198	43949377	458	hospitalized covid	Tense, sore, or aching muscles during worst period of anxiety	-0.0782701	0.900135
19	20485500	21155862	104	very severe respiratory confirmed covid	Anxiety disorders	0.0864642	0.900185
9	90890980	91643255	212	hospitalized covid	Recent inability to stop or control worrying	0.0549905	0.900207
2	234115093	234945577	533	very severe respiratory confirmed covid	Tense, sore, or aching muscles during worst period of anxiety	0.0427735	0.900249
17	68176220	69245590	482	hospitalized covid	GAD-2 total score	0.0524086	0.900259
8	90364150	91457962	326	hospitalized covid	Other anxiety disorders	-0.0538242	0.900261
7	20122180	21390644	585	hospitalized covid	GAD-2 total score	0.0348022	0.900268
10	36475839	37561443	331	hospitalized covid	Recent inability to stop or control worrying	0.0404418	0.900318
8	53108911	54119373	374	covid	Other anxiety disorders	0.196832	0.900389
6	75461314	77274030	445	hospitalized covid	Tense, sore, or aching muscles during worst period of anxiety	0.0599556	0.900402
11	82833182	83677773	320	very severe respiratory confirmed covid	Anxiety disorders	0.102365	0.900406
13	75882385	76671493	397	covid	Tense, sore, or aching muscles during worst period of anxiety	0.0701932	0.900488
5	10043	598320	176	covid	Recent inability to stop or control worrying	0.108393	0.900504
8	24863244	25859277	403	hospitalized covid	Recent easy annoyance or irritability	-0.0534539	0.900539
4	30455556	31395092	327	hospitalized covid	Other anxiety disorders	0.0869454	0.900539
20	60795	884241	418	very severe respiratory confirmed covid	GAD-2 total score	0.030093	0.900544
13	97516610	98527335	352	hospitalized covid	Anxiety disorders	-0.0685673	0.900587
9	12044916	12664858	218	hospitalized covid	Recent easy annoyance or irritability	-0.940574	0.90059
1	180221609	181324205	389	covid	Other anxiety disorders	0.137623	0.900605
11	89209739	90199932	183	covid	Other anxiety disorders	0.0802696	0.900618
8	21650454	22895018	534	covid	Anxiety disorders	0.0246949	0.900632
8	9835864	10478851	370	covid	Anxiety disorder	-0.122814	0.900656
1	40200951	41093875	301	very severe respiratory confirmed covid	Other anxiety disorders	0.0808577	0.900658
2	15721704	17241115	574	very severe respiratory confirmed covid	Anxiety disorders	-0.0346713	0.900837
4	78967716	79880101	375	very severe respiratory confirmed covid	Recent easy annoyance or irritability	-0.0836057	0.900838
3	68319771	69784969	588	very severe respiratory confirmed covid	Tense, sore, or aching muscles during worst period of anxiety	-0.0528479	0.90091
13	69751492	70427880	232	hospitalized covid	Anxiety disorders	-0.0700118	0.900916
16	50467034	52041336	618	covid	Other anxiety disorders	-0.0323375	0.900943
9	136042491	136770926	363	hospitalized covid	Tense, sore, or aching muscles during worst period of anxiety	-0.0429413	0.900944
6	21295865	22199713	318	covid	Other anxiety disorders	-0.026401	0.90095
12	110111515	111592381	297	covid	Anxiety disorders	0.388886	0.900968
11	68887345	69713996	304	covid	GAD-2 total score	0.229342	0.900987
16	1996493	3379996	349	hospitalized covid	Recent easy annoyance or irritability	0.036098	0.900988
19	54042241	54602370	164	hospitalized covid	Other anxiety disorders	-0.0520002	0.900998
5	28315654	29593755	297	very severe respiratory confirmed covid	Anxiety disorder	-0.0327251	0.90107
5	52837226	53747856	330	very severe respiratory confirmed covid	Recent easy annoyance or irritability	0.0792097	0.901081
4	7135820	7726034	391	covid	Recent inability to stop or control worrying	-0.0294243	0.901132
13	106313848	107037864	376	covid	Other anxiety disorders	-0.0507825	0.901264
1	17557747	18427820	404	hospitalized covid	Recent easy annoyance or irritability	-0.0740006	0.901272
19	55182974	55714085	177	covid	Recent inability to stop or control worrying	-0.0958204	0.901282
15	100742118	101550750	366	covid	Recent easy annoyance or irritability	0.0610206	0.901284
5	113998533	115117631	372	covid	Recent easy annoyance or irritability	0.0499289	0.901293
8	40179578	40974254	361	covid	Other anxiety disorders	0.0597495	0.901308
13	32986687	34722391	693	covid	Recent easy annoyance or irritability	0.0471277	0.901316
3	24270190	25516193	643	hospitalized covid	GAD-2 total score	-0.0323589	0.901351
16	9754797	10351808	354	very severe respiratory confirmed covid	Anxiety disorders	0.054061	0.9014
10	50145674	51724039	420	covid	Other anxiety disorders	-0.159093	0.9014
13	108521979	109156765	301	hospitalized covid	Recent inability to stop or control worrying	-0.050151	0.901445
20	7959829	9279550	624	hospitalized covid	Anxiety disorder	0.0234856	0.901506
13	73114510	74437635	535	hospitalized covid	Tense, sore, or aching muscles during worst period of anxiety	-0.0274664	0.901584
15	89385188	90632718	432	hospitalized covid	Recent inability to stop or control worrying	-0.0508848	0.901604
1	208162952	209711169	706	hospitalized covid	Anxiety disorder	-0.0328473	0.901607
20	32484507	33890060	387	hospitalized covid	Recent inability to stop or control worrying	0.100542	0.901623
4	24764725	25832018	500	hospitalized covid	Other anxiety disorders	0.021145	0.901628
17	10572618	11778164	528	covid	Anxiety disorder	-0.042853	0.901647
15	94565522	95662425	596	very severe respiratory confirmed covid	Recent inability to stop or control worrying	0.0450908	0.901647
6	156762741	158220143	502	very severe respiratory confirmed covid	GAD-2 total score	-0.0330809	0.901657
5	150981935	151892617	370	covid	Recent easy annoyance or irritability	-0.0564788	0.901739
5	36431968	37925487	431	covid	Recent inability to stop or control worrying	0.0337609	0.901752
22	22404423	23143364	75	covid	GAD-2 total score	0.190047	0.901799
7	99465541	100849307	359	very severe respiratory confirmed covid	Other anxiety disorders	-0.0297479	0.901809
7	24894120	25671575	439	very severe respiratory confirmed covid	Tense, sore, or aching muscles during worst period of anxiety	-0.0320125	0.901829
8	660415	1161824	183	covid	Anxiety disorder	0.123526	0.901891
7	134943222	136113467	481	very severe respiratory confirmed covid	GAD-2 total score	-0.0571296	0.901907
16	25235252	26154122	449	very severe respiratory confirmed covid	GAD-2 total score	0.076179	0.901913
3	135288395	137372141	554	covid	Recent inability to stop or control worrying	-0.403289	0.901941
4	151014323	152162098	313	hospitalized covid	Recent easy annoyance or irritability	0.101826	0.901949
16	87669169	88387228	227	very severe respiratory confirmed covid	Recent easy annoyance or irritability	0.0564661	0.901975
17	71466954	72383472	437	covid	Recent inability to stop or control worrying	0.0339933	0.902001
21	28616540	29449870	333	hospitalized covid	Recent easy annoyance or irritability	0.0462085	0.902008
6	49528165	50940767	429	very severe respiratory confirmed covid	Anxiety disorders	-0.0506473	0.902036
13	63206536	63973941	180	covid	Anxiety disorders	-0.0973213	0.902047
20	15238520	15962576	451	hospitalized covid	Anxiety disorders	0.0450945	0.902096
10	82378049	83596350	453	covid	Other anxiety disorders	0.408137	0.902188
17	77412787	78438332	336	covid	Other anxiety disorders	-0.432246	0.902277
8	660415	1161824	183	very severe respiratory confirmed covid	Recent inability to stop or control worrying	-0.0667215	0.902313
7	71215742	73128830	322	covid	Other anxiety disorders	0.0740897	0.902318
2	206821200	207726594	333	hospitalized covid	Other anxiety disorders	0.069313	0.902323
4	8309827	8882616	217	very severe respiratory confirmed covid	Anxiety disorder	-0.0652795	0.902357
22	42867928	43574017	236	very severe respiratory confirmed covid	Tense, sore, or aching muscles during worst period of anxiety	0.0989764	0.902387
4	67616363	68742859	368	covid	Recent easy annoyance or irritability	-0.0415186	0.902397
12	20866286	21572252	394	very severe respiratory confirmed covid	Anxiety disorders	0.137865	0.902447
20	23808563	24487128	258	hospitalized covid	Anxiety disorder	0.0546674	0.902478
12	16136743	17374895	398	hospitalized covid	Anxiety disorder	0.0595505	0.902487
1	158900370	159882515	339	very severe respiratory confirmed covid	GAD-2 total score	-0.221727	0.90253
5	123191942	124109485	390	covid	Anxiety disorders	-0.0405583	0.902541
19	35649344	36638122	380	covid	GAD-2 total score	-0.0341058	0.902611
20	30569660	32484506	537	hospitalized covid	Anxiety disorders	-0.0455552	0.902617
17	34474612	36116884	445	very severe respiratory confirmed covid	GAD-2 total score	0.0459434	0.90264
19	9105578	10028840	262	covid	Recent easy annoyance or irritability	0.180352	0.902745
2	186244921	187498047	304	hospitalized covid	Other anxiety disorders	0.0830915	0.902752
16	75525960	76635467	376	covid	Anxiety disorders	-0.0304291	0.902763
21	44815009	46045433	293	covid	Anxiety disorder	-0.0790337	0.902769
3	125992651	127495173	586	very severe respiratory confirmed covid	GAD-2 total score	-0.0569603	0.902788
4	10227	812415	176	very severe respiratory confirmed covid	Recent inability to stop or control worrying	0.256053	0.9028
12	96017783	96828314	383	hospitalized covid	GAD-2 total score	-0.0513153	0.902826
3	144408822	145211907	219	very severe respiratory confirmed covid	Anxiety disorders	0.126325	0.902905
15	79292537	79998206	383	hospitalized covid	Other anxiety disorders	0.0636354	0.902952
10	17065861	18529742	536	covid	GAD-2 total score	0.0682099	0.902993
5	166863414	168342743	648	very severe respiratory confirmed covid	Anxiety disorders	-0.0339477	0.903
5	3677596	4636542	396	covid	Tense, sore, or aching muscles during worst period of anxiety	0.0877839	0.903021
3	133718494	135288394	692	covid	Anxiety disorder	0.0312635	0.903027
13	30068526	31433218	606	covid	Tense, sore, or aching muscles during worst period of anxiety	0.0492438	0.903031
15	93707011	94565521	440	very severe respiratory confirmed covid	Anxiety disorders	-0.0203641	0.903051
14	103617473	104439106	263	very severe respiratory confirmed covid	Anxiety disorder	-0.0638572	0.903053
8	27406512	28344176	444	very severe respiratory confirmed covid	Other anxiety disorders	0.0302484	0.903058
4	89244555	90236971	322	covid	Other anxiety disorders	-0.0582062	0.903079
2	183352291	184148655	292	very severe respiratory confirmed covid	Recent inability to stop or control worrying	0.0518762	0.903114
2	189882703	191051954	297	very severe respiratory confirmed covid	Other anxiety disorders	-0.0499552	0.903122
1	89753965	90941549	391	hospitalized covid	GAD-2 total score	-0.0475854	0.903125
6	141449454	143083347	479	hospitalized covid	Recent inability to stop or control worrying	0.0509702	0.903247
19	31763009	33028099	414	hospitalized covid	GAD-2 total score	-0.028446	0.903256
6	143083348	144791455	637	covid	Anxiety disorder	0.0243189	0.903297
1	213958293	214783872	381	hospitalized covid	GAD-2 total score	0.0270892	0.903304
15	25384328	26392947	479	covid	Anxiety disorder	-0.0409927	0.903358
2	210842458	212520453	587	hospitalized covid	Other anxiety disorders	-0.0706983	0.903368
12	97814022	99244337	589	very severe respiratory confirmed covid	Recent inability to stop or control worrying	-0.0429435	0.903387
6	16566883	17391994	354	covid	Other anxiety disorders	-0.0334146	0.903414
1	245970506	246610290	232	covid	Recent inability to stop or control worrying	-0.0638946	0.903414
4	5972710	7135819	517	hospitalized covid	Recent easy annoyance or irritability	0.0214476	0.903438
5	10043	598320	176	very severe respiratory confirmed covid	Tense, sore, or aching muscles during worst period of anxiety	0.109945	0.903458
19	56411087	57143509	311	hospitalized covid	Recent inability to stop or control worrying	-0.0516725	0.903468
11	46316006	48066366	373	hospitalized covid	Anxiety disorders	-0.143032	0.903489
13	109156766	109813576	346	very severe respiratory confirmed covid	Anxiety disorder	0.0524786	0.90353
2	210842458	212520453	587	hospitalized covid	GAD-2 total score	-0.055671	0.90355
10	20616433	21477692	406	very severe respiratory confirmed covid	Recent easy annoyance or irritability	-0.0488471	0.903663
13	71976863	73114509	406	covid	GAD-2 total score	0.0519171	0.903728
19	57959953	59118811	432	covid	Other anxiety disorders	-0.060189	0.903746
4	135809543	137400031	364	very severe respiratory confirmed covid	Anxiety disorder	0.0485531	0.903776
10	10081280	10969481	426	very severe respiratory confirmed covid	Recent inability to stop or control worrying	-0.0491676	0.903793
2	25895395	26894102	247	very severe respiratory confirmed covid	Tense, sore, or aching muscles during worst period of anxiety	0.129459	0.903794
1	239332149	240248508	399	hospitalized covid	Other anxiety disorders	0.0579311	0.9038
10	10081280	10969481	426	hospitalized covid	Recent easy annoyance or irritability	0.0272619	0.903843
1	91870060	92904465	422	very severe respiratory confirmed covid	Tense, sore, or aching muscles during worst period of anxiety	0.12542	0.903868
2	11995766	12732506	369	hospitalized covid	Anxiety disorder	0.0701437	0.903913
18	28792735	30401128	658	covid	GAD-2 total score	0.036243	0.903992
10	67769823	68623274	439	hospitalized covid	GAD-2 total score	0.105951	0.904015
3	68319771	69784969	588	very severe respiratory confirmed covid	GAD-2 total score	0.0527462	0.90417
6	100878646	101793542	201	hospitalized covid	Anxiety disorders	-0.143243	0.904222
5	16592320	17803477	430	very severe respiratory confirmed covid	Anxiety disorder	-0.0320471	0.904232
6	148184845	149278798	607	very severe respiratory confirmed covid	Recent inability to stop or control worrying	0.026739	0.904237
10	13208062	14008135	485	covid	Tense, sore, or aching muscles during worst period of anxiety	-0.0393818	0.904247
2	11995766	12732506	369	hospitalized covid	Other anxiety disorders	0.0755316	0.904252
10	30000224	30919469	458	hospitalized covid	GAD-2 total score	-0.0378839	0.904252
6	67036788	67559694	227	covid	Anxiety disorders	0.250037	0.90428
7	130418705	131856481	584	covid	Tense, sore, or aching muscles during worst period of anxiety	-0.0257339	0.90431
1	111134063	112489248	728	hospitalized covid	Recent inability to stop or control worrying	0.0536734	0.904325
12	88344765	90567001	596	hospitalized covid	Anxiety disorder	0.066503	0.904342
2	223353966	224123079	322	hospitalized covid	Anxiety disorder	-0.0443137	0.904378
19	6455429	7249359	305	covid	Anxiety disorders	-0.0338862	0.904416
3	178110323	179372165	418	very severe respiratory confirmed covid	Recent easy annoyance or irritability	0.0456419	0.904449
13	90518148	91764204	457	very severe respiratory confirmed covid	Recent easy annoyance or irritability	0.0889543	0.904483
13	22795189	23729049	488	hospitalized covid	Other anxiety disorders	-0.0314402	0.904483
1	43512670	45167235	603	hospitalized covid	Recent inability to stop or control worrying	0.0487466	0.904489
4	86931671	88502717	483	hospitalized covid	GAD-2 total score	-0.0799053	0.904528
2	239634351	240325600	254	very severe respiratory confirmed covid	Recent easy annoyance or irritability	-0.0362698	0.904621
3	178110323	179372165	418	covid	Anxiety disorder	0.383906	0.904648
10	23365686	24489447	331	covid	Recent easy annoyance or irritability	0.0543916	0.904692
6	75461314	77274030	445	very severe respiratory confirmed covid	Anxiety disorder	-0.148474	0.904713
5	149850204	150981934	531	very severe respiratory confirmed covid	Other anxiety disorders	0.0295111	0.904746
10	42984428	43769842	269	covid	Anxiety disorders	0.0840041	0.90475
1	205009624	205917548	422	very severe respiratory confirmed covid	Other anxiety disorders	0.0708614	0.904947
1	234365797	235097113	382	very severe respiratory confirmed covid	Anxiety disorder	-0.0442735	0.90502
14	85562937	86653343	435	hospitalized covid	Other anxiety disorders	-0.0754231	0.905065
1	10753428	11709173	276	very severe respiratory confirmed covid	Recent inability to stop or control worrying	-0.0842829	0.905065
4	189899574	191043880	263	hospitalized covid	Recent easy annoyance or irritability	0.0509115	0.905121
6	19449153	20418020	436	hospitalized covid	Recent easy annoyance or irritability	-0.0270383	0.905173
4	109978983	111733579	600	covid	Recent easy annoyance or irritability	-0.0509096	0.905181
15	74458114	76401952	412	covid	Anxiety disorder	0.0287877	0.905192
2	34239777	34890558	255	very severe respiratory confirmed covid	Anxiety disorders	0.076294	0.905193
3	174684708	175671424	400	very severe respiratory confirmed covid	GAD-2 total score	0.0406756	0.905209
3	20754843	21790867	477	hospitalized covid	Tense, sore, or aching muscles during worst period of anxiety	0.0229711	0.905245
6	33194976	33864262	297	very severe respiratory confirmed covid	GAD-2 total score	0.101295	0.905278
14	84087373	85562936	485	very severe respiratory confirmed covid	Other anxiety disorders	0.038016	0.9053
13	101573737	103050417	763	very severe respiratory confirmed covid	Tense, sore, or aching muscles during worst period of anxiety	-0.0304283	0.905341
4	18753264	20086838	391	hospitalized covid	Recent easy annoyance or irritability	-0.0437435	0.9054
5	165289212	166863413	540	hospitalized covid	Anxiety disorders	0.023141	0.905424
16	53393883	54866095	692	covid	Anxiety disorders	0.0183598	0.905439
11	35500368	36331189	421	hospitalized covid	Other anxiety disorders	0.0265406	0.905444
5	23246746	24362661	63	hospitalized covid	Other anxiety disorders	0.19782	0.905467
3	11226368	11997658	298	covid	Anxiety disorder	-0.0441821	0.905494
4	183603893	184338584	299	covid	Anxiety disorder	0.0421461	0.905518
6	85837204	86818669	302	very severe respiratory confirmed covid	Anxiety disorders	0.056713	0.905561
2	126754028	127895644	394	very severe respiratory confirmed covid	Tense, sore, or aching muscles during worst period of anxiety	-0.0363319	0.905586
1	232177705	232954942	397	covid	Other anxiety disorders	-0.0459838	0.905698
8	79756170	81340231	533	hospitalized covid	Other anxiety disorders	0.0582508	0.90584
18	13641480	14439251	211	very severe respiratory confirmed covid	Tense, sore, or aching muscles during worst period of anxiety	-0.0406163	0.905893
14	73373374	74245428	236	very severe respiratory confirmed covid	Recent easy annoyance or irritability	0.0687413	0.90592
14	84087373	85562936	485	hospitalized covid	Recent inability to stop or control worrying	-0.0491491	0.905939
9	14244748	14902924	414	hospitalized covid	GAD-2 total score	-0.0282853	0.90595
4	30455556	31395092	327	covid	Other anxiety disorders	0.0851191	0.905965
20	2668109	3736551	391	very severe respiratory confirmed covid	Other anxiety disorders	0.0369462	0.905986
6	23939307	24950379	500	hospitalized covid	Anxiety disorders	0.0510563	0.905992
6	150635316	151629954	614	very severe respiratory confirmed covid	Recent inability to stop or control worrying	-0.0405454	0.906011
6	43770627	44596897	390	covid	Tense, sore, or aching muscles during worst period of anxiety	0.0224529	0.906058
5	102903986	103788460	290	hospitalized covid	Recent easy annoyance or irritability	-0.106567	0.906072
1	236199672	237409458	613	very severe respiratory confirmed covid	Anxiety disorders	-0.0259266	0.906081
18	1940212	2839842	381	very severe respiratory confirmed covid	Other anxiety disorders	0.0269492	0.906193
6	70363349	71610787	488	hospitalized covid	Anxiety disorders	-0.043873	0.906303
3	118086930	118903053	288	covid	Anxiety disorder	-0.287994	0.906304
8	660415	1161824	183	covid	Other anxiety disorders	-0.106137	0.90634
9	85135752	86769886	665	very severe respiratory confirmed covid	Recent easy annoyance or irritability	0.0318825	0.906363
4	10227	812415	176	hospitalized covid	Tense, sore, or aching muscles during worst period of anxiety	-0.218748	0.906437
6	74401507	75461313	349	very severe respiratory confirmed covid	Recent easy annoyance or irritability	0.0498223	0.90648
3	11997659	12859209	345	covid	Recent inability to stop or control worrying	-0.0666681	0.906483
2	135160198	137061003	225	very severe respiratory confirmed covid	Other anxiety disorders	0.0804073	0.906494
2	178149982	179224870	413	hospitalized covid	Recent easy annoyance or irritability	-0.124301	0.906508
16	74889128	75525959	199	very severe respiratory confirmed covid	Other anxiety disorders	-0.0376617	0.906509
17	27344402	29783141	606	very severe respiratory confirmed covid	Anxiety disorders	-0.171333	0.906535
3	17182495	19030988	492	very severe respiratory confirmed covid	Tense, sore, or aching muscles during worst period of anxiety	0.0831002	0.906538
5	174662886	176180301	543	very severe respiratory confirmed covid	Anxiety disorder	-0.0271062	0.906554
16	22667049	24014705	534	covid	Anxiety disorder	-0.0237883	0.906567
11	17583949	18740267	434	very severe respiratory confirmed covid	GAD-2 total score	0.0316688	0.906587
11	2477450	3362508	345	covid	Recent easy annoyance or irritability	-0.052184	0.906598
15	79998207	81077025	467	hospitalized covid	Other anxiety disorders	-0.0348474	0.906636
4	37880861	38984838	523	covid	Anxiety disorder	-0.0210515	0.906664
2	230541093	231847386	516	hospitalized covid	Anxiety disorder	0.11882	0.906683
18	65294196	66407960	572	very severe respiratory confirmed covid	Recent easy annoyance or irritability	0.400928	0.906767
8	29744541	31134786	402	covid	Recent easy annoyance or irritability	0.166676	0.906772
1	69438910	70992905	493	hospitalized covid	GAD-2 total score	0.0395364	0.906793
2	215899571	217566011	665	hospitalized covid	Recent inability to stop or control worrying	0.0431652	0.906813
7	11232448	11855413	386	covid	Other anxiety disorders	0.0301181	0.906824
1	103148413	103784541	210	hospitalized covid	Tense, sore, or aching muscles during worst period of anxiety	0.466632	0.906832
6	168707339	169667886	536	hospitalized covid	GAD-2 total score	-0.0589247	0.906834
7	155280611	156344386	479	covid	Anxiety disorders	0.0180121	0.906849
13	42950158	43931931	492	covid	Other anxiety disorders	-0.256979	0.906944
15	53263127	54332799	525	hospitalized covid	Anxiety disorders	-0.0730131	0.906956
7	106399740	107658603	436	hospitalized covid	Anxiety disorders	0.0235879	0.906999
4	89244555	90236971	322	covid	Anxiety disorders	0.0791896	0.907018
21	34383795	35729261	520	covid	GAD-2 total score	-0.0260761	0.907028
13	61268156	62135827	376	covid	GAD-2 total score	0.0481266	0.907134
4	178314528	179233905	286	hospitalized covid	GAD-2 total score	0.0546995	0.907181
13	35744569	36579413	387	covid	Tense, sore, or aching muscles during worst period of anxiety	0.0564016	0.907185
5	28315654	29593755	297	very severe respiratory confirmed covid	Anxiety disorders	-0.0305158	0.907196
10	49197321	50145673	375	covid	Recent easy annoyance or irritability	-0.0566955	0.907294
12	43980532	44923825	233	covid	Tense, sore, or aching muscles during worst period of anxiety	-0.0682291	0.907314
10	84679430	85463484	358	hospitalized covid	Anxiety disorder	-0.0449401	0.907317
10	115588904	116845213	463	very severe respiratory confirmed covid	Recent easy annoyance or irritability	0.0457746	0.907325
5	103788461	104850490	290	hospitalized covid	Tense, sore, or aching muscles during worst period of anxiety	-0.0852958	0.90733
9	107061020	108203095	510	covid	Anxiety disorder	-0.0373417	0.907355
18	12735559	13641479	359	hospitalized covid	Tense, sore, or aching muscles during worst period of anxiety	0.0544644	0.9074
21	28616540	29449870	333	covid	Recent easy annoyance or irritability	-0.05128	0.907429
5	145319097	147180171	620	very severe respiratory confirmed covid	Recent easy annoyance or irritability	-0.0371449	0.907453
3	14312008	15150876	445	very severe respiratory confirmed covid	Recent inability to stop or control worrying	0.0904699	0.907484
10	123856185	124894142	518	covid	Tense, sore, or aching muscles during worst period of anxiety	-0.0501273	0.907494
3	176931164	178110322	350	very severe respiratory confirmed covid	Anxiety disorder	-0.0383195	0.907523
4	78967716	79880101	375	hospitalized covid	Tense, sore, or aching muscles during worst period of anxiety	0.0522482	0.907537
2	107412296	108417773	304	very severe respiratory confirmed covid	Other anxiety disorders	0.155202	0.907551
5	150981935	151892617	370	hospitalized covid	Recent inability to stop or control worrying	-0.124123	0.907559
11	124403478	125266684	352	very severe respiratory confirmed covid	Recent inability to stop or control worrying	0.0520817	0.907586
1	80781443	82123368	540	very severe respiratory confirmed covid	Recent easy annoyance or irritability	0.0326263	0.907592
18	25305261	26861067	536	hospitalized covid	Anxiety disorder	0.0776216	0.907666
3	55616626	56954878	501	very severe respiratory confirmed covid	Anxiety disorders	-0.134471	0.907687
7	40261241	41415925	362	covid	GAD-2 total score	0.0504802	0.907698
3	153406719	155046423	465	very severe respiratory confirmed covid	Anxiety disorders	-0.046242	0.907727
9	20483881	21674032	457	hospitalized covid	Recent inability to stop or control worrying	0.0428788	0.907745
14	33591114	34695195	676	very severe respiratory confirmed covid	Tense, sore, or aching muscles during worst period of anxiety	-0.0223881	0.907747
7	66914876	67474722	233	hospitalized covid	Tense, sore, or aching muscles during worst period of anxiety	0.097369	0.907747
8	89081178	90364149	352	hospitalized covid	GAD-2 total score	0.122569	0.907759
21	22201891	23266941	490	covid	Anxiety disorder	0.0456362	0.907785
2	56394699	57433653	344	very severe respiratory confirmed covid	Other anxiety disorders	-0.0772405	0.907817
11	79802287	80726012	394	covid	Tense, sore, or aching muscles during worst period of anxiety	0.0562517	0.907828
3	132925968	133718493	358	hospitalized covid	Other anxiety disorders	-0.0500173	0.90784
7	125389587	126640872	430	covid	Anxiety disorder	0.058652	0.907857
5	24362662	25722097	207	hospitalized covid	Tense, sore, or aching muscles during worst period of anxiety	0.124006	0.907876
11	131424362	132584401	676	hospitalized covid	Tense, sore, or aching muscles during worst period of anxiety	-0.0433341	0.908026
2	163607636	164702312	285	hospitalized covid	Anxiety disorder	0.0489348	0.908071
6	112342874	113705003	498	covid	Anxiety disorders	-0.0741675	0.908092
15	74458114	76401952	412	very severe respiratory confirmed covid	Anxiety disorders	-0.0315911	0.908094
20	17359291	18058524	423	hospitalized covid	Recent inability to stop or control worrying	0.0501683	0.908106
4	5972710	7135819	517	very severe respiratory confirmed covid	GAD-2 total score	0.0173353	0.908135
5	157191082	158484775	504	hospitalized covid	Other anxiety disorders	-0.0689067	0.908182
13	24818334	25977140	515	very severe respiratory confirmed covid	Anxiety disorders	-0.0221412	0.908194
8	66018205	66960438	261	covid	Other anxiety disorders	0.065936	0.908206
9	112076382	112865520	434	hospitalized covid	GAD-2 total score	-0.0401153	0.908215
13	111621245	112319064	354	very severe respiratory confirmed covid	GAD-2 total score	0.0562791	0.90824
11	12470450	13364727	433	hospitalized covid	Anxiety disorders	0.0733151	0.908358
14	27720241	29029224	352	covid	Anxiety disorder	0.0808088	0.908395
19	55182974	55714085	177	covid	Tense, sore, or aching muscles during worst period of anxiety	0.0742662	0.908402
4	88502718	89244554	322	very severe respiratory confirmed covid	Anxiety disorder	-0.0617623	0.908448
8	49044814	50288660	284	hospitalized covid	Anxiety disorders	0.0535384	0.9085
13	69004703	69751491	329	hospitalized covid	Tense, sore, or aching muscles during worst period of anxiety	0.0957119	0.90851
10	2637066	3225336	404	covid	Other anxiety disorders	-0.0787963	0.908547
7	118342091	119568236	199	covid	Anxiety disorder	0.0578368	0.908598
13	100470869	101573736	399	very severe respiratory confirmed covid	Anxiety disorder	-0.136067	0.908636
4	183603893	184338584	299	very severe respiratory confirmed covid	Recent inability to stop or control worrying	0.0453371	0.908646
10	18529743	19421514	412	hospitalized covid	Tense, sore, or aching muscles during worst period of anxiety	-0.0335235	0.908685
13	89764427	90518147	217	covid	Recent inability to stop or control worrying	0.679077	0.908702
9	13512853	14244747	388	hospitalized covid	Anxiety disorder	0.0463821	0.90877
10	11856925	12581571	287	very severe respiratory confirmed covid	Other anxiety disorders	-0.0707809	0.908803
19	10028841	11681978	508	covid	Other anxiety disorders	-0.0154188	0.908837
7	10481678	11232447	260	hospitalized covid	GAD-2 total score	-0.229512	0.908891
5	124109486	125131720	426	hospitalized covid	Recent inability to stop or control worrying	0.0986832	0.908957
19	33028100	33785835	271	hospitalized covid	Tense, sore, or aching muscles during worst period of anxiety	-0.0587101	0.908959
7	70144615	71215741	422	covid	Other anxiety disorders	-0.0347927	0.908967
4	36671802	37880860	544	covid	Other anxiety disorders	-0.0349577	0.909015
8	102548681	103716053	495	hospitalized covid	Anxiety disorder	0.0245215	0.909032
2	173287858	174118389	298	covid	Recent inability to stop or control worrying	-0.0409518	0.909044
3	84698481	85807679	302	covid	GAD-2 total score	0.081537	0.909056
4	89244555	90236971	322	hospitalized covid	GAD-2 total score	-0.0396186	0.909098
5	103788461	104850490	290	hospitalized covid	Recent easy annoyance or irritability	-0.189734	0.909126
10	91960436	92911506	393	very severe respiratory confirmed covid	Other anxiety disorders	0.0542157	0.909231
6	85837204	86818669	302	very severe respiratory confirmed covid	Anxiety disorder	-0.0522568	0.90927
11	113889020	114742317	451	hospitalized covid	GAD-2 total score	0.0299431	0.909303
11	133521643	134351064	376	covid	Anxiety disorder	-0.0229144	0.909306
7	36507691	37981936	748	very severe respiratory confirmed covid	Other anxiety disorders	-0.0316877	0.909317
17	7264459	8554763	429	very severe respiratory confirmed covid	Tense, sore, or aching muscles during worst period of anxiety	0.0443614	0.909323
7	109095559	110479479	427	covid	Anxiety disorders	-0.0410143	0.909346
17	33614190	34474611	296	covid	GAD-2 total score	-0.0890505	0.909348
18	12735559	13641479	359	hospitalized covid	Anxiety disorder	0.0314599	0.909361
15	82191078	84209760	476	covid	Other anxiety disorders	-0.0400455	0.909368
18	65294196	66407960	572	hospitalized covid	Tense, sore, or aching muscles during worst period of anxiety	0.0790226	0.909389
12	66114644	67183620	463	covid	GAD-2 total score	0.0433032	0.909413
4	106479156	108131206	469	covid	Anxiety disorders	0.0296274	0.909427
21	40480832	41344742	464	hospitalized covid	GAD-2 total score	-0.0367856	0.909432
4	187985394	189153279	390	covid	Tense, sore, or aching muscles during worst period of anxiety	-0.0804528	0.909432
5	6936734	8079415	545	very severe respiratory confirmed covid	Other anxiety disorders	-0.0542926	0.909513
15	54332800	55136717	331	hospitalized covid	Other anxiety disorders	-0.287817	0.909524
4	37880861	38984838	523	very severe respiratory confirmed covid	Anxiety disorders	0.0191584	0.909565
3	165936512	167118893	297	very severe respiratory confirmed covid	Recent easy annoyance or irritability	0.0807929	0.909585
10	1872961	2637065	469	covid	Recent easy annoyance or irritability	0.0327185	0.909596
6	78959763	79859903	275	hospitalized covid	GAD-2 total score	0.0915507	0.909626
3	36840137	38729767	686	hospitalized covid	Recent easy annoyance or irritability	0.123305	0.909643
15	57641165	58712954	644	very severe respiratory confirmed covid	Other anxiety disorders	0.0309373	0.909707
9	135135888	136042490	371	hospitalized covid	Recent inability to stop or control worrying	0.0325879	0.909748
8	54119374	55275354	314	covid	Recent inability to stop or control worrying	-0.0393472	0.909749
9	85135752	86769886	665	hospitalized covid	Recent inability to stop or control worrying	-0.0253493	0.90976
7	36507691	37981936	748	very severe respiratory confirmed covid	Recent inability to stop or control worrying	-0.0299236	0.909792
11	7915072	9080939	546	covid	Recent inability to stop or control worrying	0.0243118	0.909803
12	64403858	66114643	479	very severe respiratory confirmed covid	Anxiety disorders	-0.0802844	0.909835
5	179794711	180902886	285	covid	Recent inability to stop or control worrying	-0.159055	0.909863
6	110647843	111363443	222	hospitalized covid	Tense, sore, or aching muscles during worst period of anxiety	0.0617977	0.909869
16	74889128	75525959	199	covid	Anxiety disorder	0.0535032	0.909944
2	223353966	224123079	322	covid	GAD-2 total score	-0.07771	0.909947
12	18470024	19532765	303	hospitalized covid	Anxiety disorder	-0.0374834	0.910008
7	9900802	10481677	240	covid	Anxiety disorders	0.169661	0.910044
17	69245591	70495119	542	covid	Recent easy annoyance or irritability	-0.0820478	0.910067
2	30575620	31457418	454	hospitalized covid	Other anxiety disorders	-0.0348855	0.910094
22	49559208	50347996	443	hospitalized covid	Anxiety disorder	0.0370012	0.910113
1	158081628	158900369	349	hospitalized covid	Anxiety disorder	0.0392995	0.910122
1	57529671	58387483	474	very severe respiratory confirmed covid	Recent inability to stop or control worrying	-0.0325285	0.910125
4	170682810	171643019	277	hospitalized covid	Recent inability to stop or control worrying	0.143099	0.910165
15	32177321	33484267	463	very severe respiratory confirmed covid	GAD-2 total score	0.0364271	0.910188
2	206821200	207726594	333	hospitalized covid	Recent easy annoyance or irritability	0.0591971	0.910203
7	56303514	57383657	170	very severe respiratory confirmed covid	Recent inability to stop or control worrying	0.133222	0.910259
6	135544084	137553212	568	hospitalized covid	Other anxiety disorders	-0.0431567	0.91027
11	34672698	35500367	477	covid	Other anxiety disorders	-0.0481442	0.91028
8	41725003	43825633	328	hospitalized covid	Other anxiety disorders	0.040422	0.910309
13	25977141	26681709	293	hospitalized covid	Other anxiety disorders	0.037521	0.910326
8	34792221	36641174	296	hospitalized covid	Anxiety disorder	-0.180422	0.910348
14	19000059	20876080	229	covid	Tense, sore, or aching muscles during worst period of anxiety	0.317442	0.910355
3	98212869	99045104	275	covid	Recent easy annoyance or irritability	0.431037	0.910369
13	101573737	103050417	763	very severe respiratory confirmed covid	Anxiety disorder	-0.0288629	0.91037
2	241910367	243188366	255	hospitalized covid	GAD-2 total score	0.0345089	0.910378
10	3225337	3880322	366	hospitalized covid	GAD-2 total score	-0.0327109	0.910389
6	78168732	78959762	271	covid	Anxiety disorder	0.0443146	0.910451
11	42858198	43949377	458	covid	Anxiety disorder	-0.0674066	0.910454
8	139404632	140355988	497	very severe respiratory confirmed covid	Anxiety disorder	0.106501	0.910595
22	43574018	44409533	458	hospitalized covid	Recent inability to stop or control worrying	-0.0334065	0.910596
1	111134063	112489248	728	hospitalized covid	Tense, sore, or aching muscles during worst period of anxiety	-0.0690482	0.910607
14	61652817	62717985	447	hospitalized covid	Anxiety disorder	0.0276704	0.910612
2	169224446	170155561	444	covid	GAD-2 total score	-0.0459151	0.910618
1	193575517	194365688	288	very severe respiratory confirmed covid	Anxiety disorders	0.147488	0.91063
12	11742150	12721874	458	covid	Anxiety disorders	0.0377828	0.910645
7	156344387	157199331	288	covid	Recent easy annoyance or irritability	0.247548	0.910694
12	70097806	71177961	521	very severe respiratory confirmed covid	Other anxiety disorders	0.042351	0.910695
13	111621245	112319064	354	covid	Recent inability to stop or control worrying	0.0882415	0.910738
3	159478752	160584961	348	very severe respiratory confirmed covid	Recent easy annoyance or irritability	-0.0660334	0.910752
15	64339946	66355634	476	covid	Anxiety disorders	-0.0536376	0.910753
11	68000950	68887344	292	very severe respiratory confirmed covid	Other anxiety disorders	0.0703973	0.910776
16	12793150	13893407	527	very severe respiratory confirmed covid	Anxiety disorder	-0.0271623	0.910815
3	71223282	72334704	513	covid	Anxiety disorders	0.0171617	0.910883
12	81843891	82576129	255	hospitalized covid	Other anxiety disorders	0.0524091	0.910918
10	7659873	8771920	639	hospitalized covid	Tense, sore, or aching muscles during worst period of anxiety	0.0319918	0.910986
19	17750519	18504867	274	very severe respiratory confirmed covid	Other anxiety disorders	-0.0310064	0.910987
3	19030989	20754842	497	hospitalized covid	Other anxiety disorders	0.041459	0.91099
14	38722115	40343754	531	very severe respiratory confirmed covid	Anxiety disorder	-0.216156	0.911027
8	96175631	96900513	425	covid	Anxiety disorders	-0.055529	0.911057
10	97040173	98005994	431	very severe respiratory confirmed covid	Tense, sore, or aching muscles during worst period of anxiety	0.12284	0.91109
1	208162952	209711169	706	very severe respiratory confirmed covid	Tense, sore, or aching muscles during worst period of anxiety	0.0327838	0.911098
11	96150135	97091671	312	covid	Anxiety disorder	0.0336998	0.91111
10	72659224	73514214	508	very severe respiratory confirmed covid	GAD-2 total score	-0.02863	0.911112
17	10572618	11778164	528	very severe respiratory confirmed covid	Recent easy annoyance or irritability	0.0246613	0.911167
16	80559686	81437861	467	covid	Anxiety disorder	-0.0263684	0.911178
16	49010762	50467033	541	hospitalized covid	Recent inability to stop or control worrying	0.0253917	0.911206
10	73514215	75694023	471	covid	GAD-2 total score	-0.0583059	0.911237
7	144324465	145415775	358	hospitalized covid	Other anxiety disorders	0.0504276	0.911256
7	1366973	2473749	317	hospitalized covid	Anxiety disorder	0.0906342	0.911285
16	86058598	86748867	560	covid	Recent inability to stop or control worrying	-0.0268151	0.911313
5	119664174	120371857	234	hospitalized covid	Anxiety disorders	-0.0315942	0.911347
18	5575813	6756496	532	hospitalized covid	Anxiety disorder	-0.0243405	0.911377
4	29758400	30455555	195	very severe respiratory confirmed covid	Tense, sore, or aching muscles during worst period of anxiety	-0.151542	0.911381
5	109606906	110819517	326	very severe respiratory confirmed covid	Anxiety disorder	-0.103694	0.911464
8	55275355	56346878	418	covid	Recent easy annoyance or irritability	-0.0542869	0.911474
10	28734423	29393749	351	hospitalized covid	GAD-2 total score	-0.0439115	0.911479
5	51203266	52139773	355	very severe respiratory confirmed covid	Other anxiety disorders	-0.170669	0.911486
3	5496183	6421145	499	very severe respiratory confirmed covid	Other anxiety disorders	0.0374647	0.911527
10	75694024	77144961	286	very severe respiratory confirmed covid	Tense, sore, or aching muscles during worst period of anxiety	0.305803	0.911537
15	61130596	62106138	548	hospitalized covid	Tense, sore, or aching muscles during worst period of anxiety	0.0563829	0.911543
8	140355989	141527881	537	hospitalized covid	Anxiety disorder	0.0264071	0.911567
2	122026818	123219243	306	covid	Anxiety disorders	-0.172087	0.911615
12	71177962	71948185	285	covid	Tense, sore, or aching muscles during worst period of anxiety	-0.0776046	0.911632
16	9104470	9754796	317	hospitalized covid	Anxiety disorder	-0.0482059	0.911657
10	10969482	11856924	380	hospitalized covid	Tense, sore, or aching muscles during worst period of anxiety	-0.0359878	0.911672
4	58940257	59692948	193	very severe respiratory confirmed covid	Recent easy annoyance or irritability	0.0670477	0.91168
5	151892618	152878627	276	covid	Anxiety disorders	-0.18738	0.911697
7	8718352	9225106	311	hospitalized covid	Recent easy annoyance or irritability	-0.0515711	0.911771
3	80385709	81431496	265	covid	Recent easy annoyance or irritability	0.112138	0.911773
2	119635490	121073752	457	covid	Recent inability to stop or control worrying	-0.0685852	0.911779
14	93386329	94892240	678	hospitalized covid	Tense, sore, or aching muscles during worst period of anxiety	-0.0200761	0.911868
11	102671666	103495635	351	very severe respiratory confirmed covid	Anxiety disorders	0.142424	0.91189
10	112164982	113117615	407	very severe respiratory confirmed covid	Recent inability to stop or control worrying	-0.0409508	0.911893
14	98268392	98885322	292	covid	Recent easy annoyance or irritability	-0.334196	0.911913
20	42185672	43008890	349	covid	Recent easy annoyance or irritability	0.181303	0.911969
11	120064529	121208186	514	very severe respiratory confirmed covid	Anxiety disorders	0.0555731	0.911969
8	94999067	96175630	459	very severe respiratory confirmed covid	Tense, sore, or aching muscles during worst period of anxiety	-0.190945	0.912002
3	33991870	35009559	328	hospitalized covid	Recent easy annoyance or irritability	-0.0569144	0.912005
5	6936734	8079415	545	covid	Tense, sore, or aching muscles during worst period of anxiety	0.033207	0.912015
13	25977141	26681709	293	very severe respiratory confirmed covid	Anxiety disorders	0.0304145	0.912027
12	90567002	92061179	468	hospitalized covid	Anxiety disorder	-0.0877963	0.912112
1	35201627	36855139	166	covid	Other anxiety disorders	-0.0398194	0.912143
2	103305258	105120578	396	covid	Tense, sore, or aching muscles during worst period of anxiety	-0.0498993	0.912155
7	617320	1366972	248	covid	GAD-2 total score	0.0798525	0.912237
9	105846546	107061019	494	covid	Anxiety disorder	0.0775777	0.912238
1	17557747	18427820	404	very severe respiratory confirmed covid	GAD-2 total score	0.0831658	0.912251
4	186881569	187985393	464	hospitalized covid	GAD-2 total score	0.0388411	0.912262
20	37253658	38427594	416	very severe respiratory confirmed covid	Tense, sore, or aching muscles during worst period of anxiety	-0.0998733	0.912271
10	99367801	100337830	440	hospitalized covid	Recent easy annoyance or irritability	0.271913	0.912296
20	16661517	17359290	368	covid	Anxiety disorders	0.0996331	0.912327
20	884242	1771285	472	covid	Other anxiety disorders	-0.0444267	0.912365
16	65882821	66738843	407	hospitalized covid	Anxiety disorders	0.0386133	0.912424
9	30410079	31115153	188	very severe respiratory confirmed covid	Recent easy annoyance or irritability	-0.0605381	0.912482
8	3787249	4273083	474	very severe respiratory confirmed covid	Recent easy annoyance or irritability	0.0426708	0.912515
13	41003944	42037054	259	very severe respiratory confirmed covid	Anxiety disorders	-0.0332938	0.912521
3	97351956	98212868	301	very severe respiratory confirmed covid	Anxiety disorders	-0.12381	0.91262
9	3079046	4025355	418	very severe respiratory confirmed covid	Recent inability to stop or control worrying	0.0492518	0.912677
5	89584467	90793804	407	hospitalized covid	Recent inability to stop or control worrying	-0.0712434	0.912699
6	166853326	167714865	503	hospitalized covid	Recent inability to stop or control worrying	0.0441436	0.912791
4	144401043	146174871	351	hospitalized covid	Anxiety disorders	0.0359378	0.912812
7	24894120	25671575	439	very severe respiratory confirmed covid	GAD-2 total score	-0.0392796	0.912816
6	42103739	43770626	511	covid	Anxiety disorders	-0.0347879	0.912828
6	129850179	130550137	368	covid	GAD-2 total score	0.0363907	0.912909
4	8309827	8882616	217	very severe respiratory confirmed covid	Recent inability to stop or control worrying	-0.104376	0.912929
2	67224028	67979828	423	covid	GAD-2 total score	0.128559	0.912943
4	144401043	146174871	351	very severe respiratory confirmed covid	Anxiety disorder	-0.0304022	0.912954
16	22667049	24014705	534	covid	Recent easy annoyance or irritability	0.0259313	0.913035
16	74889128	75525959	199	hospitalized covid	Recent inability to stop or control worrying	-0.0546958	0.913064
13	74437636	75882384	666	very severe respiratory confirmed covid	Recent inability to stop or control worrying	0.023492	0.913096
3	5496183	6421145	499	hospitalized covid	Tense, sore, or aching muscles during worst period of anxiety	-0.0423848	0.913144
8	15999329	16988030	324	covid	Anxiety disorders	0.064709	0.913158
16	74889128	75525959	199	very severe respiratory confirmed covid	Anxiety disorder	0.037006	0.913179
9	100310518	101596750	607	very severe respiratory confirmed covid	Tense, sore, or aching muscles during worst period of anxiety	0.0495439	0.91326
2	22429641	23538527	440	very severe respiratory confirmed covid	GAD-2 total score	-0.0757295	0.91328
18	24088164	25305260	615	covid	Recent easy annoyance or irritability	0.0370156	0.9133
9	112865521	113646149	451	very severe respiratory confirmed covid	Recent inability to stop or control worrying	-0.0870691	0.913305
22	41722788	42867927	291	hospitalized covid	GAD-2 total score	0.0491989	0.913398
16	78280637	78973580	476	very severe respiratory confirmed covid	Anxiety disorder	-0.0324636	0.913453
3	98212869	99045104	275	covid	Anxiety disorder	0.0840186	0.913463
15	88035758	89385187	492	covid	GAD-2 total score	0.0226291	0.913463
3	135288395	137372141	554	covid	GAD-2 total score	0.0438468	0.913467
1	67761891	68633860	394	hospitalized covid	Anxiety disorders	-0.0425995	0.913493
10	4813183	5396242	332	covid	Anxiety disorder	0.650236	0.913502
1	53114187	54771293	633	hospitalized covid	Recent inability to stop or control worrying	0.0454743	0.913504
9	93441051	94175374	364	hospitalized covid	GAD-2 total score	-0.0492152	0.91354
14	78374054	79199451	463	covid	Recent easy annoyance or irritability	-0.0702498	0.913563
4	152162099	153520883	389	hospitalized covid	Anxiety disorder	0.0321398	0.913565
18	49790997	50372823	176	hospitalized covid	Recent inability to stop or control worrying	0.0429397	0.913656
6	54452768	55469137	413	very severe respiratory confirmed covid	Other anxiety disorders	0.116567	0.913661
6	23939307	24950379	500	very severe respiratory confirmed covid	Anxiety disorder	-0.0560698	0.913773
13	93285143	94925136	614	covid	Recent easy annoyance or irritability	-0.02857	0.913842
2	11995766	12732506	369	covid	GAD-2 total score	0.0984332	0.913944
4	32260118	32746820	135	hospitalized covid	GAD-2 total score	-0.0415526	0.91395
11	111117781	112755446	582	hospitalized covid	GAD-2 total score	-0.0376555	0.913978
19	47752728	48573065	281	very severe respiratory confirmed covid	Recent easy annoyance or irritability	0.0561775	0.913994
1	80099354	80781442	250	hospitalized covid	Anxiety disorders	0.0488477	0.914046
2	218396259	219678783	487	very severe respiratory confirmed covid	Anxiety disorder	-0.0502789	0.914048
5	148662215	149850203	583	hospitalized covid	Recent inability to stop or control worrying	-0.025472	0.914064
2	234115093	234945577	533	covid	Anxiety disorder	0.116464	0.914093
7	15877565	16739013	420	hospitalized covid	Recent inability to stop or control worrying	-0.0411463	0.91411
2	77372831	78080057	228	very severe respiratory confirmed covid	Recent inability to stop or control worrying	-0.0439576	0.914131
8	15999329	16988030	324	very severe respiratory confirmed covid	Anxiety disorder	0.0627915	0.914184
6	53425493	54452767	457	very severe respiratory confirmed covid	Other anxiety disorders	-0.117114	0.914196
11	20686337	21442722	483	covid	Recent easy annoyance or irritability	0.0502385	0.914204
20	37253658	38427594	416	very severe respiratory confirmed covid	Anxiety disorders	0.135662	0.914218
6	32897999	33194975	87	covid	Anxiety disorder	0.0767134	0.914219
16	53393883	54866095	692	covid	Anxiety disorder	0.0165075	0.914241
7	22165061	23106680	386	very severe respiratory confirmed covid	Recent easy annoyance or irritability	-0.107821	0.914272
8	12296850	12947935	189	covid	Tense, sore, or aching muscles during worst period of anxiety	-0.0729737	0.914294
16	61092845	62607090	384	hospitalized covid	Recent inability to stop or control worrying	-0.0553643	0.914307
2	107412296	108417773	304	very severe respiratory confirmed covid	Anxiety disorder	0.211981	0.914369
2	123929873	124730991	254	covid	Recent easy annoyance or irritability	-0.280334	0.914406
4	119138098	119927262	227	very severe respiratory confirmed covid	Recent inability to stop or control worrying	-0.0745769	0.914451
7	15064	617319	63	covid	GAD-2 total score	-0.119685	0.914485
10	14008136	14820755	555	hospitalized covid	Recent easy annoyance or irritability	-0.025815	0.914495
10	112164982	113117615	407	hospitalized covid	Tense, sore, or aching muscles during worst period of anxiety	-0.0330451	0.914528
11	105932283	107054024	397	covid	Tense, sore, or aching muscles during worst period of anxiety	-0.366168	0.914568
2	238185483	238814630	320	covid	Anxiety disorder	0.0616597	0.914575
7	127903739	128779173	244	hospitalized covid	GAD-2 total score	-0.100567	0.914642
9	124119884	125137578	364	hospitalized covid	GAD-2 total score	-0.0269365	0.914716
6	23939307	24950379	500	very severe respiratory confirmed covid	Tense, sore, or aching muscles during worst period of anxiety	-0.0546079	0.914724
2	46499327	47320114	400	covid	Anxiety disorder	0.03344	0.914749
7	37981937	38966483	495	covid	Recent inability to stop or control worrying	0.0656191	0.914752
1	19238925	20556202	587	hospitalized covid	Other anxiety disorders	0.0296521	0.914806
20	30569660	32484506	537	very severe respiratory confirmed covid	GAD-2 total score	0.038566	0.914819
1	103148413	103784541	210	hospitalized covid	Anxiety disorder	-0.82203	0.914883
9	105043412	105846545	316	covid	Recent inability to stop or control worrying	0.214704	0.914891
6	147015883	148184844	435	hospitalized covid	Other anxiety disorders	0.0292877	0.914985
6	51826424	52598879	386	hospitalized covid	Recent inability to stop or control worrying	-0.0429328	0.915025
1	186179448	187072605	294	hospitalized covid	Anxiety disorders	-0.05648	0.91503
4	126476843	127279171	218	hospitalized covid	Anxiety disorder	-0.0559633	0.915071
11	74399332	75445253	403	covid	Anxiety disorder	0.0330136	0.915119
1	19238925	20556202	587	covid	Recent easy annoyance or irritability	-0.0361313	0.915122
6	147015883	148184844	435	covid	Other anxiety disorders	0.0326013	0.915147
7	9225107	9900801	291	covid	Anxiety disorders	-0.0376992	0.915151
18	63109756	64253143	383	covid	Anxiety disorder	0.0414443	0.915176
8	119423299	120216587	373	covid	Anxiety disorders	0.0290241	0.915183
2	130485399	131760638	181	hospitalized covid	Recent easy annoyance or irritability	-0.213437	0.915224
13	24818334	25977140	515	very severe respiratory confirmed covid	Recent inability to stop or control worrying	-0.0320211	0.915238
17	69245591	70495119	542	very severe respiratory confirmed covid	Tense, sore, or aching muscles during worst period of anxiety	0.0424509	0.915239
3	125992651	127495173	586	covid	Other anxiety disorders	-0.0304377	0.915245
11	129451785	130500783	432	covid	Tense, sore, or aching muscles during worst period of anxiety	-0.0635945	0.915266
15	26392948	27563172	462	very severe respiratory confirmed covid	GAD-2 total score	0.0282932	0.915331
1	14720132	15755230	525	very severe respiratory confirmed covid	Recent easy annoyance or irritability	0.0298195	0.915465
13	69004703	69751491	329	hospitalized covid	Recent inability to stop or control worrying	-0.0822621	0.915497
5	157191082	158484775	504	hospitalized covid	Anxiety disorder	-0.0612088	0.915526
5	116208001	117348497	388	very severe respiratory confirmed covid	Anxiety disorder	0.0724849	0.915577
18	25305261	26861067	536	covid	Anxiety disorders	0.0516242	0.915606
20	884242	1771285	472	covid	Anxiety disorder	-0.0440584	0.915666
1	4281477	4773403	342	hospitalized covid	Tense, sore, or aching muscles during worst period of anxiety	-0.119313	0.915722
7	146574328	147352171	338	very severe respiratory confirmed covid	Anxiety disorders	0.0400938	0.91574
8	66018205	66960438	261	covid	Recent inability to stop or control worrying	0.0593687	0.915773
17	10572618	11778164	528	very severe respiratory confirmed covid	GAD-2 total score	-0.0233174	0.9158
8	133461552	134509448	617	hospitalized covid	Recent inability to stop or control worrying	-0.0716661	0.915883
13	26681710	27392005	327	hospitalized covid	Anxiety disorders	-0.0457464	0.915891
7	6020654	6716905	183	very severe respiratory confirmed covid	Recent easy annoyance or irritability	-0.0430714	0.915919
10	81763231	82378048	271	covid	Other anxiety disorders	0.0795412	0.915936
4	137400032	138537344	416	covid	Other anxiety disorders	-0.0282501	0.916012
7	123859747	125389586	462	very severe respiratory confirmed covid	GAD-2 total score	0.0459876	0.916044
13	99402295	100470868	447	covid	Anxiety disorders	0.0412875	0.916045
8	25859278	26679135	449	very severe respiratory confirmed covid	Anxiety disorder	-0.0216841	0.916076
5	8079416	9203855	501	very severe respiratory confirmed covid	Anxiety disorder	0.0510651	0.916131
1	164726580	165553812	490	hospitalized covid	Recent inability to stop or control worrying	-0.0318374	0.916134
14	46748239	48177483	480	hospitalized covid	Tense, sore, or aching muscles during worst period of anxiety	0.0414561	0.916224
9	105043412	105846545	316	covid	Recent easy annoyance or irritability	0.829465	0.916231
18	5575813	6756496	532	hospitalized covid	GAD-2 total score	0.0294439	0.916288
14	86653344	87350275	258	very severe respiratory confirmed covid	GAD-2 total score	-0.266387	0.916302
8	96175631	96900513	425	hospitalized covid	Other anxiety disorders	-0.0397292	0.916306
3	62609819	63670803	605	very severe respiratory confirmed covid	Other anxiety disorders	0.0208119	0.916361
6	135544084	137553212	568	hospitalized covid	Recent easy annoyance or irritability	0.0327424	0.916394
2	23538528	24669224	388	very severe respiratory confirmed covid	Recent inability to stop or control worrying	-0.0888355	0.916431
15	74458114	76401952	412	very severe respiratory confirmed covid	Other anxiety disorders	0.0268315	0.916502
11	88359288	89209738	247	very severe respiratory confirmed covid	Anxiety disorders	-0.132118	0.916522
2	10611655	11230349	316	very severe respiratory confirmed covid	Anxiety disorders	-0.0350224	0.916536
11	34672698	35500367	477	hospitalized covid	GAD-2 total score	0.0564788	0.916558
15	98828262	99925972	526	very severe respiratory confirmed covid	Recent easy annoyance or irritability	0.0174233	0.916591
11	99619348	100423901	331	hospitalized covid	Recent inability to stop or control worrying	-0.0544409	0.916636
4	113916003	115306149	559	very severe respiratory confirmed covid	Anxiety disorder	-0.038507	0.91673
11	46316006	48066366	373	hospitalized covid	Recent easy annoyance or irritability	-0.0912787	0.916785
4	159176074	160828480	442	hospitalized covid	Recent inability to stop or control worrying	0.0420813	0.916796
5	75239303	75959515	348	covid	Anxiety disorder	-0.0304852	0.916806
12	56987106	58748139	520	hospitalized covid	Recent inability to stop or control worrying	0.0460516	0.916884
11	17583949	18740267	434	covid	Anxiety disorders	0.0406756	0.916911
4	157597310	159176073	484	covid	Other anxiety disorders	0.0684351	0.916921
6	62693129	64010286	343	hospitalized covid	Recent inability to stop or control worrying	0.101141	0.916944
7	107658604	109095558	533	hospitalized covid	Tense, sore, or aching muscles during worst period of anxiety	-0.0720188	0.917046
8	66960439	68683823	402	hospitalized covid	Recent inability to stop or control worrying	-0.0341444	0.917048
19	6455429	7249359	305	very severe respiratory confirmed covid	GAD-2 total score	0.0309662	0.917163
13	41003944	42037054	259	very severe respiratory confirmed covid	Other anxiety disorders	0.0296273	0.917194
8	98132520	99388944	517	very severe respiratory confirmed covid	Tense, sore, or aching muscles during worst period of anxiety	0.0383108	0.917218
2	68877775	70756283	681	hospitalized covid	Tense, sore, or aching muscles during worst period of anxiety	0.0412631	0.917266
6	169667887	171053405	366	hospitalized covid	Recent easy annoyance or irritability	-0.118939	0.917341
20	60125334	60766557	278	hospitalized covid	GAD-2 total score	0.0410043	0.917341
11	120064529	121208186	514	very severe respiratory confirmed covid	Other anxiety disorders	-0.0446514	0.917493
1	88656690	89753964	357	hospitalized covid	Recent inability to stop or control worrying	0.0992884	0.917508
9	111368108	112076381	406	hospitalized covid	Recent easy annoyance or irritability	0.0446667	0.917686
2	224123080	224938731	259	hospitalized covid	Recent easy annoyance or irritability	0.0522721	0.917692
4	24764725	25832018	500	hospitalized covid	Anxiety disorder	0.0175788	0.917705
9	12664859	13512852	299	very severe respiratory confirmed covid	Recent easy annoyance or irritability	0.0584629	0.917811
7	63311298	64216135	242	very severe respiratory confirmed covid	Tense, sore, or aching muscles during worst period of anxiety	-0.10918	0.917829
10	134856055	135524372	173	covid	Anxiety disorder	0.0413815	0.917853
20	48212976	49236418	386	hospitalized covid	Tense, sore, or aching muscles during worst period of anxiety	0.0339212	0.917877
19	57143510	57959952	324	very severe respiratory confirmed covid	Recent inability to stop or control worrying	0.0753986	0.917877
6	27261036	28666364	509	covid	Anxiety disorder	0.0266868	0.917902
12	27797263	28753585	368	hospitalized covid	Recent inability to stop or control worrying	0.0334237	0.917997
10	6234719	6897037	411	very severe respiratory confirmed covid	Anxiety disorder	-0.054503	0.918042
4	85437806	86931670	477	very severe respiratory confirmed covid	Anxiety disorders	0.0629382	0.918072
12	30358378	31067298	378	very severe respiratory confirmed covid	Anxiety disorder	0.189842	0.918075
3	4109394	4835083	372	very severe respiratory confirmed covid	Other anxiety disorders	0.0274881	0.918082
15	51605478	53263126	522	very severe respiratory confirmed covid	Tense, sore, or aching muscles during worst period of anxiety	-0.0402945	0.918092
6	10416551	11790671	617	covid	Anxiety disorders	-0.0387243	0.918114
11	68887345	69713996	304	hospitalized covid	Other anxiety disorders	0.0414944	0.918147
2	213194363	214044566	341	covid	Recent easy annoyance or irritability	-0.138076	0.918207
13	58245844	59751795	462	very severe respiratory confirmed covid	Anxiety disorders	0.0654108	0.918208
1	56799637	57529670	379	very severe respiratory confirmed covid	Recent easy annoyance or irritability	0.0778993	0.918214
13	34722392	35744568	312	covid	Anxiety disorders	-0.195135	0.918224
5	8079416	9203855	501	very severe respiratory confirmed covid	Other anxiety disorders	0.0480631	0.918227
2	107412296	108417773	304	covid	Other anxiety disorders	-0.062993	0.918325
8	32454963	33982537	356	hospitalized covid	GAD-2 total score	-0.0570932	0.918346
8	32454963	33982537	356	very severe respiratory confirmed covid	GAD-2 total score	0.0527419	0.918348
1	187757077	188625772	333	covid	Anxiety disorders	-0.106326	0.918349
11	1061400	1857845	242	covid	Anxiety disorders	0.113695	0.918369
1	30405183	31639217	554	very severe respiratory confirmed covid	GAD-2 total score	0.0238708	0.918401
2	56394699	57433653	344	very severe respiratory confirmed covid	Anxiety disorder	-0.049652	0.918559
1	156813846	158081627	537	covid	Recent inability to stop or control worrying	0.0538132	0.918608
21	30847297	32202239	503	very severe respiratory confirmed covid	GAD-2 total score	0.0520371	0.918609
9	34704545	36749273	651	very severe respiratory confirmed covid	Anxiety disorders	0.0347153	0.918661
14	25585042	26395690	308	very severe respiratory confirmed covid	Other anxiety disorders	-0.0641333	0.918725
18	40471408	41425454	300	covid	Recent easy annoyance or irritability	0.348673	0.918732
10	77144962	78665481	524	covid	Other anxiety disorders	-0.0262885	0.918745
21	16873444	18222037	374	very severe respiratory confirmed covid	Tense, sore, or aching muscles during worst period of anxiety	-0.123584	0.918761
11	1061400	1857845	242	hospitalized covid	Anxiety disorders	0.0709001	0.918786
2	122026818	123219243	306	covid	Anxiety disorder	0.128942	0.918821
12	46037745	47499603	413	hospitalized covid	Tense, sore, or aching muscles during worst period of anxiety	-0.177422	0.918917
4	88502718	89244554	322	hospitalized covid	Anxiety disorder	0.0535365	0.918985
1	101188316	102424611	519	very severe respiratory confirmed covid	Anxiety disorders	-0.0518975	0.918996
4	63337955	64117431	168	very severe respiratory confirmed covid	GAD-2 total score	0.0882591	0.919018
15	81077026	82191077	383	covid	Other anxiety disorders	0.0748711	0.919025
12	53039988	54371448	526	very severe respiratory confirmed covid	Anxiety disorders	0.0965695	0.919058
6	49528165	50940767	429	very severe respiratory confirmed covid	Recent inability to stop or control worrying	0.0400005	0.91908
17	66757557	68176219	475	hospitalized covid	Recent inability to stop or control worrying	0.0403186	0.919095
1	164726580	165553812	490	covid	Anxiety disorder	-0.0524198	0.919104
1	216658127	217352165	503	covid	Anxiety disorders	0.0500116	0.919114
13	67718880	69004702	356	covid	Anxiety disorders	0.0507678	0.919114
13	30068526	31433218	606	hospitalized covid	Recent inability to stop or control worrying	0.0225647	0.919151
2	112644829	113930668	532	covid	Anxiety disorder	-0.05509	0.919162
13	19648629	20491181	217	hospitalized covid	GAD-2 total score	-0.0816358	0.919174
14	94892241	95946792	693	very severe respiratory confirmed covid	Anxiety disorders	0.0142779	0.919223
7	38966484	40261240	398	covid	Anxiety disorder	-0.0362617	0.919327
15	99925973	100742117	345	very severe respiratory confirmed covid	Anxiety disorder	-0.0463982	0.919357
8	50288661	51461455	300	covid	Anxiety disorders	0.100144	0.919373
5	104850491	106389388	341	hospitalized covid	Tense, sore, or aching muscles during worst period of anxiety	0.0570672	0.919389
7	153241229	154407487	422	hospitalized covid	Other anxiety disorders	-0.0253437	0.919397
5	84094798	84697850	213	hospitalized covid	Recent easy annoyance or irritability	0.178909	0.919433
6	100878646	101793542	201	hospitalized covid	Tense, sore, or aching muscles during worst period of anxiety	0.140071	0.919466
16	78973581	79662634	482	hospitalized covid	Other anxiety disorders	-0.0141755	0.919474
11	94384536	95327210	360	hospitalized covid	Anxiety disorder	-0.0486021	0.91954
5	136949854	139408116	585	very severe respiratory confirmed covid	Recent easy annoyance or irritability	0.0891517	0.919541
2	1875061	2680063	372	very severe respiratory confirmed covid	GAD-2 total score	0.0554632	0.919569
21	22201891	23266941	490	very severe respiratory confirmed covid	Anxiety disorders	-0.0775972	0.919626
5	159663734	160519049	380	hospitalized covid	Tense, sore, or aching muscles during worst period of anxiety	-0.195794	0.919649
13	109813577	110995432	605	hospitalized covid	Anxiety disorders	-0.01781	0.91969
17	33614190	34474611	296	very severe respiratory confirmed covid	Anxiety disorders	-0.0278148	0.919716
16	8341013	9104469	341	covid	Recent easy annoyance or irritability	-0.125951	0.919791
6	113705004	115062811	443	hospitalized covid	Other anxiety disorders	-0.0355719	0.919819
10	110358383	112164981	493	covid	Other anxiety disorders	0.0897603	0.919926
3	151131308	151904021	270	covid	Anxiety disorders	0.0372287	0.919936
5	102903986	103788460	290	covid	GAD-2 total score	-0.0278927	0.919956
1	87667573	88656689	395	very severe respiratory confirmed covid	GAD-2 total score	0.035597	0.920001
14	20876081	21982654	540	hospitalized covid	Anxiety disorders	0.0222361	0.92002
3	191229358	192049688	308	hospitalized covid	Other anxiety disorders	-0.0799924	0.920088
3	189451806	190591293	532	covid	Anxiety disorders	-0.0308866	0.920107
8	57436723	58675117	465	very severe respiratory confirmed covid	Anxiety disorders	0.0393944	0.920112
3	54892587	55616625	390	covid	Recent easy annoyance or irritability	0.0450542	0.920167
16	65882821	66738843	407	very severe respiratory confirmed covid	Recent easy annoyance or irritability	0.0529802	0.920218
5	80448226	81710194	418	very severe respiratory confirmed covid	Tense, sore, or aching muscles during worst period of anxiety	-0.0982575	0.920232
4	182065647	182946258	510	covid	Recent easy annoyance or irritability	0.0345889	0.920241
15	57641165	58712954	644	very severe respiratory confirmed covid	Recent inability to stop or control worrying	-0.0338628	0.920297
2	231847387	233352722	472	hospitalized covid	Other anxiety disorders	0.042754	0.920318
3	178110323	179372165	418	covid	GAD-2 total score	0.177804	0.920356
1	195161236	196179110	358	hospitalized covid	Anxiety disorders	0.0315657	0.920364
9	18754197	19463292	370	very severe respiratory confirmed covid	Tense, sore, or aching muscles during worst period of anxiety	0.0362879	0.920386
12	93487548	94385884	348	very severe respiratory confirmed covid	Other anxiety disorders	0.0487964	0.920387
10	59822947	61470383	579	very severe respiratory confirmed covid	Anxiety disorders	-0.0620621	0.920534
16	60169	1049079	326	very severe respiratory confirmed covid	Recent inability to stop or control worrying	0.0438832	0.920634
1	231287765	232177704	361	hospitalized covid	GAD-2 total score	-0.0620918	0.920642
2	172501316	173287857	268	covid	Anxiety disorder	-0.105142	0.920652
2	107412296	108417773	304	covid	Anxiety disorder	-0.0907794	0.920713
7	20122180	21390644	585	very severe respiratory confirmed covid	Anxiety disorder	0.0152085	0.920715
9	2441121	3079045	356	very severe respiratory confirmed covid	Recent easy annoyance or irritability	-0.0460775	0.920771
9	33194893	34704544	429	very severe respiratory confirmed covid	Recent inability to stop or control worrying	-0.051185	0.920778
10	59822947	61470383	579	very severe respiratory confirmed covid	Anxiety disorder	-0.0718761	0.920782
21	22201891	23266941	490	covid	Other anxiety disorders	-0.057926	0.920799
1	45167236	47257261	558	hospitalized covid	GAD-2 total score	0.0465656	0.920883
14	46748239	48177483	480	hospitalized covid	Anxiety disorders	0.0432248	0.920914
5	2106886	2960068	526	hospitalized covid	Recent easy annoyance or irritability	0.026159	0.920981
1	236199672	237409458	613	hospitalized covid	Anxiety disorders	0.0250232	0.920999
6	155523958	156762740	542	hospitalized covid	Recent inability to stop or control worrying	0.0437001	0.921059
8	115334859	116094203	220	very severe respiratory confirmed covid	Anxiety disorder	-0.0477508	0.921071
4	92219193	93451599	268	very severe respiratory confirmed covid	Recent inability to stop or control worrying	-0.116876	0.921095
13	45476447	46493236	399	hospitalized covid	Tense, sore, or aching muscles during worst period of anxiety	-0.0601007	0.92111
14	49002066	50500564	436	covid	Anxiety disorders	0.0315849	0.921111
6	21295865	22199713	318	hospitalized covid	Other anxiety disorders	-0.0386924	0.921145
4	132801981	133524886	177	very severe respiratory confirmed covid	Recent easy annoyance or irritability	0.126417	0.921172
13	69751492	70427880	232	very severe respiratory confirmed covid	Anxiety disorder	-0.578532	0.921201
1	205917549	208162951	558	hospitalized covid	Recent easy annoyance or irritability	-0.0274984	0.921243
8	139404632	140355988	497	very severe respiratory confirmed covid	GAD-2 total score	0.0906898	0.921244
5	149850204	150981934	531	hospitalized covid	Other anxiety disorders	-0.0214672	0.921254
20	52411533	53120334	345	hospitalized covid	Anxiety disorders	0.0367526	0.921255
18	28792735	30401128	658	hospitalized covid	Anxiety disorders	0.0347364	0.921275
14	61652817	62717985	447	hospitalized covid	Recent easy annoyance or irritability	-0.0467915	0.921316
11	105932283	107054024	397	very severe respiratory confirmed covid	Recent inability to stop or control worrying	-0.0243754	0.921322
7	93691726	95174847	442	very severe respiratory confirmed covid	Anxiety disorder	0.116361	0.921369
2	206821200	207726594	333	very severe respiratory confirmed covid	Recent easy annoyance or irritability	0.0378432	0.92137
20	30569660	32484506	537	hospitalized covid	Anxiety disorder	-0.170657	0.921449
17	52	815653	263	covid	Tense, sore, or aching muscles during worst period of anxiety	0.0422971	0.92145
7	153241229	154407487	422	hospitalized covid	Anxiety disorder	0.0250547	0.921458
2	219678784	220771552	375	hospitalized covid	Anxiety disorders	-0.0702272	0.921519
12	11742150	12721874	458	hospitalized covid	GAD-2 total score	0.0246756	0.921562
13	113573119	114302561	261	hospitalized covid	Anxiety disorder	0.0364312	0.921628
6	153082362	153791461	339	hospitalized covid	Recent easy annoyance or irritability	-0.0332475	0.921634
2	221445192	222327713	353	very severe respiratory confirmed covid	Anxiety disorders	0.0317379	0.921639
7	81533567	82759283	503	very severe respiratory confirmed covid	Recent inability to stop or control worrying	-0.0309022	0.921717
1	86761555	87667572	302	hospitalized covid	Other anxiety disorders	0.16064	0.921759
16	1996493	3379996	349	very severe respiratory confirmed covid	GAD-2 total score	-0.032901	0.921762
3	45844192	47588461	508	covid	Anxiety disorder	-0.074142	0.921772
14	25585042	26395690	308	covid	Anxiety disorders	0.0892958	0.921786
6	23939307	24950379	500	covid	Other anxiety disorders	0.10098	0.921787
11	1857846	2477449	182	covid	Tense, sore, or aching muscles during worst period of anxiety	-0.118949	0.921803
2	240325601	241113279	357	hospitalized covid	Recent easy annoyance or irritability	0.046376	0.921806
4	125486536	126476842	355	hospitalized covid	Other anxiety disorders	0.0348361	0.921818
5	159663734	160519049	380	very severe respiratory confirmed covid	Tense, sore, or aching muscles during worst period of anxiety	-0.412282	0.92187
6	30715007	31106493	47	hospitalized covid	Recent easy annoyance or irritability	-0.0998662	0.921874
12	94385885	95147845	415	covid	Recent easy annoyance or irritability	-0.0472809	0.921875
7	77663965	78685009	677	covid	GAD-2 total score	-0.0253769	0.921886
3	115649910	116498570	349	very severe respiratory confirmed covid	Recent easy annoyance or irritability	-0.11626	0.921892
5	33971057	35157146	404	very severe respiratory confirmed covid	Other anxiety disorders	0.028236	0.921979
11	77719871	78912252	460	covid	Tense, sore, or aching muscles during worst period of anxiety	-0.0402927	0.921981
8	139404632	140355988	497	hospitalized covid	Anxiety disorder	-0.0866238	0.922012
19	762047	1515920	232	hospitalized covid	Anxiety disorders	-0.0224434	0.922062
2	149568876	151428988	529	covid	Recent easy annoyance or irritability	-0.0365555	0.922136
1	153410810	154685545	372	hospitalized covid	Anxiety disorder	0.030285	0.922152
7	48363586	48984625	262	covid	Recent easy annoyance or irritability	0.0420874	0.922157
10	79952997	81190573	639	hospitalized covid	Recent easy annoyance or irritability	0.0280529	0.922167
7	66914876	67474722	233	covid	Other anxiety disorders	0.25363	0.922197
1	76097248	76977915	388	very severe respiratory confirmed covid	Recent easy annoyance or irritability	-0.035653	0.922247
3	87411259	88375763	246	hospitalized covid	Recent inability to stop or control worrying	-0.0998671	0.922276
9	10469	653661	320	very severe respiratory confirmed covid	Recent easy annoyance or irritability	0.259655	0.922303
5	157191082	158484775	504	hospitalized covid	Anxiety disorders	0.0502309	0.922308
7	22165061	23106680	386	hospitalized covid	Recent inability to stop or control worrying	0.0301148	0.922354
11	123398883	124403477	531	covid	Other anxiety disorders	0.0528006	0.922366
6	16566883	17391994	354	covid	Anxiety disorders	0.0232016	0.922398
18	848351	1940211	431	covid	Other anxiety disorders	-0.0334278	0.922407
5	162386028	163781268	506	hospitalized covid	Anxiety disorders	0.0211058	0.92242
12	129170297	129887418	442	very severe respiratory confirmed covid	Other anxiety disorders	-0.0204676	0.922421
19	13213187	13968319	220	covid	Anxiety disorders	0.0437524	0.922436
9	14902925	15839403	314	very severe respiratory confirmed covid	Tense, sore, or aching muscles during worst period of anxiety	-0.0393603	0.922451
12	132012317	132957945	240	hospitalized covid	Anxiety disorders	-0.0632269	0.922462
9	107061020	108203095	510	hospitalized covid	Anxiety disorders	-0.0395501	0.922479
1	38474037	40200950	573	covid	GAD-2 total score	-0.0294132	0.922481
3	11226368	11997658	298	covid	Anxiety disorders	0.034863	0.922492
2	36867390	37603360	273	very severe respiratory confirmed covid	Tense, sore, or aching muscles during worst period of anxiety	-0.0303497	0.922571
10	101271452	102509298	442	covid	Other anxiety disorders	0.061895	0.922621
17	17326541	18900978	325	hospitalized covid	Recent easy annoyance or irritability	0.0305004	0.922626
5	75239303	75959515	348	hospitalized covid	Anxiety disorder	0.0341516	0.922651
2	176734751	178149981	570	covid	GAD-2 total score	-0.0323552	0.922698
2	238185483	238814630	320	covid	GAD-2 total score	-0.127952	0.922713
1	236199672	237409458	613	hospitalized covid	Anxiety disorder	0.0209078	0.922799
1	36855140	38474036	622	covid	GAD-2 total score	0.0384814	0.922823
11	18740268	19780784	498	hospitalized covid	GAD-2 total score	0.0269207	0.922836
12	114685671	115439451	341	hospitalized covid	Anxiety disorder	0.0272158	0.92287
6	102637707	103612625	273	very severe respiratory confirmed covid	Anxiety disorder	0.0622587	0.922924
12	11742150	12721874	458	covid	Other anxiety disorders	-0.0248118	0.922954
3	104878978	106174685	440	covid	Anxiety disorders	-0.0332508	0.923085
18	73568261	74471745	456	very severe respiratory confirmed covid	Tense, sore, or aching muscles during worst period of anxiety	-0.0242382	0.923189
12	54371449	55416802	344	covid	Other anxiety disorders	0.0308736	0.923208
14	56206431	57460781	702	hospitalized covid	Tense, sore, or aching muscles during worst period of anxiety	-0.0695281	0.92323
10	5396243	6234718	480	covid	Recent easy annoyance or irritability	0.0395144	0.923241
13	101573737	103050417	763	hospitalized covid	Anxiety disorders	-0.0277385	0.923256
17	77412787	78438332	336	covid	Anxiety disorders	-0.0608905	0.923332
7	115321302	116835336	401	very severe respiratory confirmed covid	Other anxiety disorders	0.0470011	0.923336
1	106864948	107874653	353	very severe respiratory confirmed covid	Other anxiety disorders	-0.0813997	0.923346
1	243048004	244723196	504	very severe respiratory confirmed covid	Tense, sore, or aching muscles during worst period of anxiety	0.0541213	0.923464
4	156520289	157597309	436	covid	GAD-2 total score	0.223572	0.923512
2	119635490	121073752	457	covid	Anxiety disorders	-0.0475082	0.923638
2	103305258	105120578	396	hospitalized covid	GAD-2 total score	0.0461549	0.923646
8	87563146	89081177	487	covid	Other anxiety disorders	-0.0337677	0.923706
4	53879572	54659778	295	covid	Anxiety disorder	-0.104711	0.923712
6	164687463	165835953	498	hospitalized covid	Recent easy annoyance or irritability	0.0317871	0.923766
16	75525960	76635467	376	very severe respiratory confirmed covid	GAD-2 total score	0.0540646	0.923796
18	32458908	34153297	582	covid	Recent inability to stop or control worrying	-0.0234136	0.923803
4	118395263	119138097	304	very severe respiratory confirmed covid	Recent easy annoyance or irritability	-0.0419773	0.923853
12	38746761	40017396	274	covid	Anxiety disorders	0.0857373	0.923884
1	102424612	103148412	218	hospitalized covid	Tense, sore, or aching muscles during worst period of anxiety	-0.19443	0.923884
21	44815009	46045433	293	hospitalized covid	Anxiety disorder	-0.0322385	0.923886
22	49559208	50347996	443	hospitalized covid	Anxiety disorders	0.0369469	0.923907
2	196446300	198140350	530	very severe respiratory confirmed covid	GAD-2 total score	-0.0270748	0.923913
2	13625451	14692120	326	very severe respiratory confirmed covid	Recent inability to stop or control worrying	-0.128671	0.923919
15	25384328	26392947	479	covid	Other anxiety disorders	0.0330013	0.923978
11	5533058	6180840	378	hospitalized covid	Tense, sore, or aching muscles during worst period of anxiety	-0.037267	0.924
17	44865833	45883901	287	hospitalized covid	Tense, sore, or aching muscles during worst period of anxiety	-0.0394245	0.924005
1	109271450	110224230	337	covid	Anxiety disorder	0.0590057	0.92406
15	53263127	54332799	525	covid	Other anxiety disorders	0.0733728	0.92406
9	17990566	18754196	401	covid	Recent easy annoyance or irritability	0.0361804	0.924117
5	170898341	172285682	656	hospitalized covid	Other anxiety disorders	-0.0184171	0.924134
6	4657087	5378213	359	covid	Other anxiety disorders	-0.0543679	0.924245
7	87836642	89330087	504	hospitalized covid	Recent easy annoyance or irritability	-0.0512107	0.924262
3	35913034	36840136	362	covid	Tense, sore, or aching muscles during worst period of anxiety	0.0264121	0.9243
18	28792735	30401128	658	very severe respiratory confirmed covid	GAD-2 total score	-0.0298405	0.924333
20	16661517	17359290	368	hospitalized covid	Recent easy annoyance or irritability	-0.0414611	0.924404
5	177659903	178595252	413	very severe respiratory confirmed covid	Other anxiety disorders	0.0189067	0.924409
5	169506967	170898340	620	hospitalized covid	Recent easy annoyance or irritability	-0.0264822	0.924418
15	51605478	53263126	522	covid	GAD-2 total score	-0.0245643	0.924476
19	6455429	7249359	305	covid	Other anxiety disorders	-0.0267742	0.924593
15	70767984	72058129	515	hospitalized covid	Recent inability to stop or control worrying	0.0390778	0.924662
7	27351287	28890886	676	very severe respiratory confirmed covid	Anxiety disorders	-0.0260761	0.924663
6	115062812	116132147	296	very severe respiratory confirmed covid	Anxiety disorder	0.0368203	0.924687
11	56623495	57675986	336	hospitalized covid	Tense, sore, or aching muscles during worst period of anxiety	0.0402699	0.924705
12	86933477	88344764	335	hospitalized covid	Recent inability to stop or control worrying	0.115419	0.924721
12	118256125	119301061	385	very severe respiratory confirmed covid	Anxiety disorders	-0.0630461	0.924723
9	91643256	92500277	311	very severe respiratory confirmed covid	Tense, sore, or aching muscles during worst period of anxiety	-0.0306252	0.924732
4	58940257	59692948	193	very severe respiratory confirmed covid	GAD-2 total score	0.101979	0.924776
15	36583328	37962915	616	covid	Anxiety disorders	0.0251821	0.924793
17	68176220	69245590	482	covid	Other anxiety disorders	-0.0208873	0.924824
3	153406719	155046423	465	very severe respiratory confirmed covid	Tense, sore, or aching muscles during worst period of anxiety	-0.0363982	0.924888
1	153410810	154685545	372	hospitalized covid	Anxiety disorders	-0.0286297	0.924909
20	57924038	58780894	358	very severe respiratory confirmed covid	Recent inability to stop or control worrying	0.0287366	0.924914
2	234115093	234945577	533	covid	Other anxiety disorders	0.0768592	0.924915
6	16566883	17391994	354	covid	Anxiety disorder	0.0231669	0.924956
18	30401129	32458907	501	very severe respiratory confirmed covid	Other anxiety disorders	-0.0255403	0.924969
11	11081300	11632650	478	covid	Anxiety disorders	-0.0224517	0.925025
18	27823156	28792734	421	very severe respiratory confirmed covid	Anxiety disorders	-0.0373117	0.925027
3	167118894	168972662	557	hospitalized covid	GAD-2 total score	0.0287529	0.925048
13	69751492	70427880	232	hospitalized covid	Anxiety disorder	0.0580042	0.925052
1	232954943	233639473	338	covid	Other anxiety disorders	-0.0436957	0.925054
1	163141863	163854567	343	hospitalized covid	Anxiety disorders	-0.100493	0.925092
6	100878646	101793542	201	hospitalized covid	Anxiety disorder	0.0621787	0.925116
13	63973942	65187138	355	very severe respiratory confirmed covid	Other anxiety disorders	-0.176744	0.925137
2	126754028	127895644	394	very severe respiratory confirmed covid	GAD-2 total score	-0.0339951	0.925143
16	88387229	89106304	227	hospitalized covid	Anxiety disorders	0.0281959	0.925182
2	38887394	40087418	318	very severe respiratory confirmed covid	GAD-2 total score	-0.125201	0.925236
13	104378436	105672500	562	very severe respiratory confirmed covid	Recent inability to stop or control worrying	0.0253134	0.925243
14	92101229	93386328	585	covid	Recent inability to stop or control worrying	-0.027034	0.925264
4	153520884	155044409	588	hospitalized covid	GAD-2 total score	-0.0354385	0.925295
11	26356981	27018307	329	very severe respiratory confirmed covid	Other anxiety disorders	-0.0999987	0.925297
1	234365797	235097113	382	very severe respiratory confirmed covid	Other anxiety disorders	-0.0383408	0.925454
19	13213187	13968319	220	very severe respiratory confirmed covid	Other anxiety disorders	0.0386672	0.925479
17	32356062	33614189	614	hospitalized covid	Other anxiety disorders	0.0208311	0.925552
13	94925137	96132647	764	very severe respiratory confirmed covid	Recent inability to stop or control worrying	-0.0193225	0.925596
1	40200951	41093875	301	covid	Anxiety disorders	0.034767	0.925601
7	109095559	110479479	427	covid	Anxiety disorder	-0.0287096	0.92564
13	66382287	67718879	472	covid	Recent easy annoyance or irritability	-0.0775088	0.925651
12	16136743	17374895	398	very severe respiratory confirmed covid	Tense, sore, or aching muscles during worst period of anxiety	-0.0433323	0.925658
12	77800464	79315178	626	hospitalized covid	Other anxiety disorders	-0.0254903	0.925694
10	43769843	44893846	464	very severe respiratory confirmed covid	Anxiety disorders	0.0339735	0.925711
14	26395691	27720240	500	hospitalized covid	GAD-2 total score	-0.0508648	0.925729
5	141253831	142532956	490	very severe respiratory confirmed covid	GAD-2 total score	0.0244305	0.925829
5	32727915	33971056	503	hospitalized covid	Recent easy annoyance or irritability	0.0775896	0.925857
11	39329141	40362940	322	hospitalized covid	Recent inability to stop or control worrying	0.377479	0.92586
8	101448440	102548680	454	covid	Recent easy annoyance or irritability	-0.0520902	0.925864
7	20122180	21390644	585	hospitalized covid	Recent easy annoyance or irritability	-0.0286507	0.925868
4	90236972	91309863	306	very severe respiratory confirmed covid	Other anxiety disorders	0.0556461	0.925869
2	212520454	213194362	263	covid	Recent inability to stop or control worrying	0.466221	0.925879
6	63979	1380679	654	very severe respiratory confirmed covid	Anxiety disorder	-0.0147	0.925898
8	62330901	63253462	359	very severe respiratory confirmed covid	Tense, sore, or aching muscles during worst period of anxiety	0.175251	0.925966
3	111693783	112408513	310	covid	Other anxiety disorders	-0.10662	0.92597
1	245970506	246610290	232	hospitalized covid	Recent inability to stop or control worrying	-0.0436833	0.925987
6	24950380	25684629	423	covid	GAD-2 total score	-0.0624196	0.926039
14	54359599	55292832	352	very severe respiratory confirmed covid	Recent inability to stop or control worrying	0.0680574	0.926087
8	141527882	142611889	390	very severe respiratory confirmed covid	Recent easy annoyance or irritability	0.0557482	0.926097
12	77800464	79315178	626	hospitalized covid	Recent easy annoyance or irritability	0.0331523	0.926116
20	15962577	16661516	522	very severe respiratory confirmed covid	Other anxiety disorders	-0.0318106	0.926125
6	134313644	135544083	465	hospitalized covid	GAD-2 total score	-0.0370684	0.926222
20	40272391	41351514	618	hospitalized covid	GAD-2 total score	-0.0322314	0.926237
19	13968320	14891100	241	very severe respiratory confirmed covid	Recent inability to stop or control worrying	-0.0280754	0.926285
2	234945578	235625789	350	hospitalized covid	Tense, sore, or aching muscles during worst period of anxiety	0.025649	0.926312
1	180221609	181324205	389	covid	Anxiety disorders	0.373419	0.926343
5	162386028	163781268	506	covid	Anxiety disorders	-0.0212216	0.926377
2	176734751	178149981	570	covid	Other anxiety disorders	-0.0179408	0.926403
19	36638123	38472870	460	very severe respiratory confirmed covid	Other anxiety disorders	-0.105486	0.926538
14	104439107	105091340	169	very severe respiratory confirmed covid	GAD-2 total score	-0.0593685	0.926545
6	141449454	143083347	479	very severe respiratory confirmed covid	Recent inability to stop or control worrying	-0.0560528	0.92655
8	4273084	4893120	553	covid	GAD-2 total score	0.159193	0.926603
13	32986687	34722391	693	very severe respiratory confirmed covid	Tense, sore, or aching muscles during worst period of anxiety	0.0262309	0.926626
8	40179578	40974254	361	very severe respiratory confirmed covid	GAD-2 total score	0.0762943	0.926655
1	14720132	15755230	525	covid	Tense, sore, or aching muscles during worst period of anxiety	-0.0225381	0.92671
18	2839843	3722828	360	hospitalized covid	Recent easy annoyance or irritability	0.0278237	0.926723
4	91309864	92219192	296	covid	Other anxiety disorders	-0.040072	0.926723
18	65294196	66407960	572	covid	Recent easy annoyance or irritability	-0.0568545	0.926803
4	54659779	55681701	362	hospitalized covid	Tense, sore, or aching muscles during worst period of anxiety	-0.03231	0.926808
10	97040173	98005994	431	hospitalized covid	GAD-2 total score	0.049065	0.926812
18	10675549	11872226	495	very severe respiratory confirmed covid	Anxiety disorders	-0.0254952	0.926853
7	153241229	154407487	422	very severe respiratory confirmed covid	Tense, sore, or aching muscles during worst period of anxiety	0.054201	0.926876
21	35729262	37303548	635	hospitalized covid	Other anxiety disorders	0.0215353	0.926915
10	51724040	53129609	452	hospitalized covid	Anxiety disorder	0.0484535	0.926932
3	59998584	60571139	429	hospitalized covid	Other anxiety disorders	-0.0316099	0.926968
6	109043245	110647842	551	very severe respiratory confirmed covid	Recent easy annoyance or irritability	0.0374651	0.927027
7	144324465	145415775	358	covid	Anxiety disorder	-0.0472914	0.92705
12	12721875	13559527	418	covid	Anxiety disorder	0.0279033	0.927123
3	63670804	64662373	432	covid	Recent easy annoyance or irritability	-0.0324877	0.927124
1	84728348	86017267	627	hospitalized covid	GAD-2 total score	0.0207779	0.927186
4	163245542	163937103	215	very severe respiratory confirmed covid	GAD-2 total score	-0.16203	0.927214
8	138564844	139404631	429	covid	Anxiety disorder	0.0324308	0.927236
3	39605997	40897627	355	very severe respiratory confirmed covid	Tense, sore, or aching muscles during worst period of anxiety	-0.0995134	0.927237
8	96900514	98132519	439	covid	GAD-2 total score	0.0435205	0.927257
12	17374896	18470023	385	hospitalized covid	Anxiety disorder	-0.201105	0.92728
7	155280611	156344386	479	very severe respiratory confirmed covid	Recent inability to stop or control worrying	-0.0239102	0.927298
1	16732169	17557746	178	covid	Recent easy annoyance or irritability	0.0543114	0.927303
9	653662	1103598	291	very severe respiratory confirmed covid	GAD-2 total score	-0.081693	0.927324
22	19635655	20969184	423	very severe respiratory confirmed covid	Recent easy annoyance or irritability	-0.0248177	0.927341
4	2468936	3549229	364	covid	Recent easy annoyance or irritability	0.0313617	0.927372
13	51554237	53336571	602	covid	Other anxiety disorders	-0.0517586	0.927415
4	93451600	94757265	388	covid	Other anxiety disorders	0.13878	0.92746
4	171643020	172555990	225	covid	Recent inability to stop or control worrying	0.0718732	0.927468
12	54371449	55416802	344	very severe respiratory confirmed covid	Tense, sore, or aching muscles during worst period of anxiety	0.0371488	0.92755
18	10675549	11872226	495	hospitalized covid	Other anxiety disorders	-0.0223107	0.927554
10	26161975	26888716	308	covid	Anxiety disorder	0.0877682	0.927604
12	84356776	85345631	314	covid	GAD-2 total score	-0.0767625	0.927654
19	51259179	51903804	301	very severe respiratory confirmed covid	GAD-2 total score	0.0316594	0.927692
2	221445192	222327713	353	very severe respiratory confirmed covid	Recent easy annoyance or irritability	-0.0309271	0.927694
4	183603893	184338584	299	hospitalized covid	Anxiety disorder	0.035003	0.927848
2	229764919	230541092	362	covid	Recent inability to stop or control worrying	-0.235366	0.92797
7	145415776	146574327	330	very severe respiratory confirmed covid	Recent inability to stop or control worrying	-0.0542033	0.928014
18	848351	1940211	431	very severe respiratory confirmed covid	Anxiety disorders	0.0802825	0.92804
10	123856185	124894142	518	hospitalized covid	Tense, sore, or aching muscles during worst period of anxiety	-0.0450334	0.928075
21	23266942	24055941	265	hospitalized covid	Recent easy annoyance or irritability	0.16914	0.928099
17	49909299	51110385	463	covid	Other anxiety disorders	0.0877932	0.928107
14	30831155	32382245	426	hospitalized covid	Anxiety disorders	0.055658	0.928129
12	41198230	42117736	407	covid	Anxiety disorder	-0.271246	0.928177
4	96183802	97540787	477	hospitalized covid	Anxiety disorder	0.0710898	0.928237
3	171134850	172004760	327	covid	GAD-2 total score	0.0474449	0.928285
5	55968967	56896890	334	hospitalized covid	GAD-2 total score	0.0295713	0.928339
1	43512670	45167235	603	very severe respiratory confirmed covid	Recent inability to stop or control worrying	0.0283426	0.928413
10	28734423	29393749	351	covid	Recent easy annoyance or irritability	-0.31449	0.928428
2	186244921	187498047	304	very severe respiratory confirmed covid	GAD-2 total score	-0.0544442	0.928571
12	64403858	66114643	479	very severe respiratory confirmed covid	GAD-2 total score	-0.0455465	0.928593
20	49236419	50653620	607	hospitalized covid	Other anxiety disorders	-0.0113619	0.928612
21	22201891	23266941	490	very severe respiratory confirmed covid	Anxiety disorder	0.0698774	0.928653
3	45844192	47588461	508	hospitalized covid	Anxiety disorder	0.0624441	0.928684
6	18208677	18775022	285	covid	Recent easy annoyance or irritability	-0.149729	0.928738
11	118901214	120064528	438	hospitalized covid	Tense, sore, or aching muscles during worst period of anxiety	0.0220382	0.928762
12	116197676	117091843	391	hospitalized covid	Recent easy annoyance or irritability	0.0748927	0.928813
9	20483881	21674032	457	covid	Recent inability to stop or control worrying	0.0423568	0.928862
3	24270190	25516193	643	very severe respiratory confirmed covid	Anxiety disorder	-0.0191676	0.928904
5	165289212	166863413	540	very severe respiratory confirmed covid	GAD-2 total score	0.01804	0.928909
8	8589771	9167795	298	hospitalized covid	Recent easy annoyance or irritability	0.0241729	0.928927
1	151146408	152535630	333	very severe respiratory confirmed covid	Recent inability to stop or control worrying	0.0326373	0.928943
1	183920617	184953089	410	very severe respiratory confirmed covid	Anxiety disorder	0.100018	0.928945
1	212347583	213958292	643	hospitalized covid	Recent easy annoyance or irritability	-0.0176603	0.928967
2	123929873	124730991	254	hospitalized covid	Recent inability to stop or control worrying	0.0990302	0.929008
8	122622805	124001019	509	covid	GAD-2 total score	0.021801	0.92901
21	20407308	21632916	458	hospitalized covid	Recent easy annoyance or irritability	0.0294786	0.929033
13	24818334	25977140	515	hospitalized covid	GAD-2 total score	0.0287148	0.929059
15	69089816	70767983	606	covid	Recent easy annoyance or irritability	-0.0190526	0.92906
20	43008891	44072210	390	covid	Recent easy annoyance or irritability	-0.0732732	0.929074
2	79019677	79900055	488	covid	Anxiety disorders	-0.0653258	0.929089
10	73514215	75694023	471	hospitalized covid	Tense, sore, or aching muscles during worst period of anxiety	-0.115907	0.929102
4	175295843	175959697	273	very severe respiratory confirmed covid	Recent easy annoyance or irritability	0.100691	0.929125
18	14439252	15220934	70	hospitalized covid	Tense, sore, or aching muscles during worst period of anxiety	-0.0666892	0.929126
8	38803981	40179577	393	hospitalized covid	Anxiety disorder	-0.0414755	0.929139
11	5533058	6180840	378	covid	Anxiety disorder	-0.0664371	0.929155
3	79023361	80385708	301	very severe respiratory confirmed covid	Anxiety disorders	0.0415168	0.929157
10	101271452	102509298	442	hospitalized covid	Recent inability to stop or control worrying	0.0401482	0.929164
10	44893847	46327144	479	hospitalized covid	Recent inability to stop or control worrying	-0.03525	0.92918
18	7862480	8788524	503	hospitalized covid	Anxiety disorder	0.0278388	0.929185
7	36507691	37981936	748	covid	Anxiety disorder	0.0302258	0.929193
5	57895013	58721458	395	very severe respiratory confirmed covid	Recent inability to stop or control worrying	0.0883347	0.929212
4	86931671	88502717	483	hospitalized covid	Anxiety disorders	0.0586957	0.929231
12	22928056	23923798	411	hospitalized covid	GAD-2 total score	0.025195	0.929236
6	50940768	51826423	365	covid	Anxiety disorder	0.0482776	0.929294
18	68051036	69311742	508	hospitalized covid	Tense, sore, or aching muscles during worst period of anxiety	-0.026383	0.929297
11	112755447	113889019	488	covid	Recent easy annoyance or irritability	-0.0255874	0.929321
9	87815450	89171796	366	very severe respiratory confirmed covid	Recent easy annoyance or irritability	0.0991074	0.929394
9	33194893	34704544	429	covid	Recent easy annoyance or irritability	-0.0640485	0.929413
6	23192338	23939306	368	very severe respiratory confirmed covid	Anxiety disorders	0.030943	0.929415
3	159478752	160584961	348	hospitalized covid	Anxiety disorders	-0.0771451	0.92946
21	33270273	34383794	481	hospitalized covid	Anxiety disorder	-0.107165	0.929475
12	56987106	58748139	520	very severe respiratory confirmed covid	Other anxiety disorders	-0.072597	0.929558
17	33614190	34474611	296	very severe respiratory confirmed covid	Other anxiety disorders	-0.0274084	0.92956
3	35009560	35913033	292	very severe respiratory confirmed covid	Other anxiety disorders	0.0745914	0.92961
6	3964073	4657086	384	covid	Anxiety disorders	-0.082802	0.929646
2	105120579	106546524	633	hospitalized covid	Recent easy annoyance or irritability	0.0178117	0.929665
8	4893121	5566269	493	hospitalized covid	Anxiety disorders	-0.0229882	0.929719
12	126079936	126871452	409	hospitalized covid	Anxiety disorder	0.0666549	0.92976
7	4139432	4938442	355	covid	Anxiety disorder	-0.0285893	0.929787
21	38046450	39252059	515	hospitalized covid	Anxiety disorders	0.0213142	0.929794
2	7966710	8978798	388	covid	Recent easy annoyance or irritability	-0.0258859	0.929826
12	55416803	56987105	392	hospitalized covid	Tense, sore, or aching muscles during worst period of anxiety	-0.0847947	0.929826
10	29393750	30000223	369	very severe respiratory confirmed covid	Tense, sore, or aching muscles during worst period of anxiety	0.0459531	0.929835
19	29389091	30375792	437	hospitalized covid	Recent easy annoyance or irritability	-0.0288051	0.929914
11	134351065	134946450	342	very severe respiratory confirmed covid	Anxiety disorder	-0.0394835	0.929915
14	89482884	90662836	503	covid	Anxiety disorder	0.0197301	0.929918
20	7959829	9279550	624	very severe respiratory confirmed covid	Tense, sore, or aching muscles during worst period of anxiety	-0.0185104	0.930013
16	9754797	10351808	354	hospitalized covid	GAD-2 total score	0.0497093	0.930022
4	78045638	78967715	400	hospitalized covid	Other anxiety disorders	0.0412819	0.930028
11	102671666	103495635	351	very severe respiratory confirmed covid	Anxiety disorder	0.165495	0.930087
12	8760629	10176713	101	covid	Recent inability to stop or control worrying	0.0789624	0.930129
10	17065861	18529742	536	covid	Recent inability to stop or control worrying	-0.0413063	0.93016
9	17392383	17990565	310	hospitalized covid	Recent easy annoyance or irritability	-0.0398431	0.930163
10	57955672	58809133	284	hospitalized covid	Tense, sore, or aching muscles during worst period of anxiety	0.169566	0.930236
10	28734423	29393749	351	covid	Other anxiety disorders	0.125898	0.930263
2	169224446	170155561	444	very severe respiratory confirmed covid	Other anxiety disorders	-0.0197713	0.93029
12	51769420	53039987	661	hospitalized covid	Recent inability to stop or control worrying	0.0357576	0.930319
7	71215742	73128830	322	hospitalized covid	Tense, sore, or aching muscles during worst period of anxiety	0.0515114	0.930345
1	183920617	184953089	410	very severe respiratory confirmed covid	Anxiety disorders	0.115036	0.930358
11	87150	1061399	338	hospitalized covid	Recent inability to stop or control worrying	-0.0599207	0.930369
4	119138098	119927262	227	hospitalized covid	Anxiety disorders	-0.269349	0.930371
2	31457419	33123604	497	covid	GAD-2 total score	-0.0509706	0.930468
1	175385221	176449096	342	covid	Anxiety disorder	0.042531	0.930607
2	238814631	239634350	322	very severe respiratory confirmed covid	GAD-2 total score	0.0357587	0.930607
8	57436723	58675117	465	very severe respiratory confirmed covid	GAD-2 total score	0.0425172	0.930621
6	3964073	4657086	384	very severe respiratory confirmed covid	Recent easy annoyance or irritability	0.0446503	0.930639
21	23266942	24055941	265	covid	Tense, sore, or aching muscles during worst period of anxiety	-0.0493254	0.930649
12	71177962	71948185	285	very severe respiratory confirmed covid	Recent easy annoyance or irritability	0.086455	0.930652
1	8580988	9475966	310	covid	Recent inability to stop or control worrying	0.0259503	0.930665
8	38803981	40179577	393	covid	Anxiety disorder	-0.0410672	0.930672
2	141802665	142494980	336	very severe respiratory confirmed covid	Anxiety disorder	-0.0387195	0.930704
9	18754197	19463292	370	very severe respiratory confirmed covid	Recent easy annoyance or irritability	0.038581	0.930725
13	110995433	111621244	367	hospitalized covid	Tense, sore, or aching muscles during worst period of anxiety	0.0188001	0.930838
2	217566012	218396258	341	covid	Recent easy annoyance or irritability	0.0401793	0.930851
5	154599751	155459556	306	covid	Recent easy annoyance or irritability	-0.0251816	0.930851
2	189882703	191051954	297	covid	Anxiety disorders	-0.0494724	0.930855
9	136770927	137593527	340	hospitalized covid	Other anxiety disorders	0.0237887	0.9309
11	95327211	96150134	416	very severe respiratory confirmed covid	Other anxiety disorders	0.0275083	0.93099
18	52512524	53762996	443	hospitalized covid	Anxiety disorder	-0.0377916	0.93101
1	152535631	153410809	348	very severe respiratory confirmed covid	Recent easy annoyance or irritability	-0.161328	0.931043
19	57959953	59118811	432	very severe respiratory confirmed covid	Recent easy annoyance or irritability	0.0769641	0.931142
12	96828315	97814021	464	very severe respiratory confirmed covid	GAD-2 total score	0.0610932	0.931149
10	97040173	98005994	431	hospitalized covid	Recent easy annoyance or irritability	0.0763195	0.931287
3	119759984	120574477	277	covid	Recent easy annoyance or irritability	0.0295464	0.931402
4	32746821	33640822	159	covid	Recent easy annoyance or irritability	-0.0900638	0.931468
2	76649031	77372830	290	hospitalized covid	Other anxiety disorders	0.0786069	0.93148
4	155044410	156520288	511	hospitalized covid	GAD-2 total score	-0.0297923	0.931496
4	115306150	116204703	256	hospitalized covid	GAD-2 total score	-0.0286422	0.931531
3	22648002	23426044	247	hospitalized covid	Other anxiety disorders	0.0442551	0.931565
17	66757557	68176219	475	covid	Recent inability to stop or control worrying	-0.221773	0.931574
8	2970492	3386667	321	very severe respiratory confirmed covid	Anxiety disorders	-0.0310171	0.931647
4	53879572	54659778	295	hospitalized covid	Anxiety disorder	0.0838029	0.93166
8	4893121	5566269	493	hospitalized covid	Other anxiety disorders	-0.0189702	0.931679
16	9104470	9754796	317	hospitalized covid	Recent easy annoyance or irritability	-0.0383119	0.931693
1	173582512	175385220	541	covid	Tense, sore, or aching muscles during worst period of anxiety	-0.07952	0.93174
4	42189252	43192424	433	covid	Other anxiety disorders	-0.0543572	0.931747
22	43574018	44409533	458	hospitalized covid	GAD-2 total score	-0.0333889	0.931771
16	73140782	74135275	478	very severe respiratory confirmed covid	Anxiety disorders	-0.118324	0.931809
11	68887345	69713996	304	covid	Anxiety disorder	0.0566373	0.931846
3	187939200	189451805	573	covid	Recent inability to stop or control worrying	0.0189245	0.931849
17	77412787	78438332	336	hospitalized covid	Tense, sore, or aching muscles during worst period of anxiety	-0.0743917	0.931877
1	224943338	226534711	456	hospitalized covid	Recent inability to stop or control worrying	0.204082	0.931889
3	29877023	31269697	585	covid	GAD-2 total score	0.0259017	0.931926
11	113889020	114742317	451	hospitalized covid	Recent easy annoyance or irritability	-0.0205901	0.931942
2	44104111	45189468	391	covid	Recent inability to stop or control worrying	-0.066126	0.932035
2	98989361	100202436	312	covid	Anxiety disorder	0.0349155	0.932092
18	24088164	25305260	615	hospitalized covid	Recent easy annoyance or irritability	0.0294429	0.932112
3	2140012	3128152	661	hospitalized covid	Tense, sore, or aching muscles during worst period of anxiety	0.0163719	0.932164
5	73314062	74245354	476	covid	Tense, sore, or aching muscles during worst period of anxiety	-0.0348064	0.932197
18	10675549	11872226	495	very severe respiratory confirmed covid	Anxiety disorder	-0.024419	0.932207
16	1049080	1996492	321	very severe respiratory confirmed covid	Recent inability to stop or control worrying	0.0261592	0.932211
2	13625451	14692120	326	very severe respiratory confirmed covid	Anxiety disorders	0.0418149	0.932216
4	39820062	40590541	301	covid	Anxiety disorders	0.0287679	0.932239
8	22895019	23788494	455	very severe respiratory confirmed covid	Other anxiety disorders	-0.0194026	0.932256
12	81843891	82576129	255	hospitalized covid	Anxiety disorder	-0.0646481	0.932267
9	125137579	126092931	259	hospitalized covid	Other anxiety disorders	-0.0958213	0.932274
2	214044567	215002484	277	hospitalized covid	Anxiety disorder	0.184741	0.932276
11	51581596	55477633	100	very severe respiratory confirmed covid	Anxiety disorders	0.0475513	0.93229
3	36840137	38729767	686	covid	Other anxiety disorders	0.0736814	0.932298
9	100310518	101596750	607	very severe respiratory confirmed covid	Recent inability to stop or control worrying	-0.0385562	0.932319
6	4657087	5378213	359	covid	Anxiety disorders	-0.0473765	0.932354
14	84087373	85562936	485	very severe respiratory confirmed covid	Recent inability to stop or control worrying	-0.0269125	0.932366
5	40290852	41279590	384	hospitalized covid	Other anxiety disorders	0.034085	0.932382
13	98527336	99402294	421	very severe respiratory confirmed covid	Other anxiety disorders	0.0198872	0.932438
11	6180841	7191230	524	covid	Tense, sore, or aching muscles during worst period of anxiety	-0.0946412	0.932451
3	116498571	117241644	327	covid	Recent easy annoyance or irritability	0.0239323	0.932457
6	20418021	21295864	419	very severe respiratory confirmed covid	Tense, sore, or aching muscles during worst period of anxiety	-0.842385	0.932457
3	168972663	170174578	396	very severe respiratory confirmed covid	GAD-2 total score	-0.0225578	0.932474
19	20485500	21155862	104	very severe respiratory confirmed covid	Other anxiety disorders	0.0688033	0.932555
6	27261036	28666364	509	very severe respiratory confirmed covid	Other anxiety disorders	-0.0202624	0.932578
19	55714086	56411086	293	very severe respiratory confirmed covid	Recent inability to stop or control worrying	-0.0224278	0.93259
14	20876081	21982654	540	very severe respiratory confirmed covid	Recent inability to stop or control worrying	-0.0152777	0.932637
17	20402495	21432873	180	hospitalized covid	GAD-2 total score	0.0302949	0.932736
3	172004761	173415591	527	hospitalized covid	Other anxiety disorders	0.0148014	0.932746
7	128779174	130418704	523	hospitalized covid	Anxiety disorders	-0.0446935	0.93281
22	17587475	18535225	456	hospitalized covid	GAD-2 total score	0.0277029	0.932819
7	118342091	119568236	199	hospitalized covid	Other anxiety disorders	-0.0428413	0.932904
17	47516225	48722590	400	hospitalized covid	Recent easy annoyance or irritability	-0.0140829	0.932965
1	87667573	88656689	395	hospitalized covid	Recent inability to stop or control worrying	-0.0291382	0.93305
6	155523958	156762740	542	very severe respiratory confirmed covid	Anxiety disorders	0.0463376	0.933092
5	5828695	6936733	624	very severe respiratory confirmed covid	Recent easy annoyance or irritability	-0.0296241	0.933094
10	104206838	106142283	629	hospitalized covid	Tense, sore, or aching muscles during worst period of anxiety	0.0167153	0.933122
11	133521643	134351064	376	covid	Recent inability to stop or control worrying	0.0219639	0.933163
18	63109756	64253143	383	very severe respiratory confirmed covid	GAD-2 total score	-0.0327085	0.933164
11	32065772	32830422	295	hospitalized covid	Recent inability to stop or control worrying	-0.0737853	0.933185
16	12793150	13893407	527	very severe respiratory confirmed covid	GAD-2 total score	-0.0279249	0.933227
5	46388849	50164835	126	hospitalized covid	Tense, sore, or aching muscles during worst period of anxiety	-0.176927	0.933245
11	68887345	69713996	304	very severe respiratory confirmed covid	Other anxiety disorders	0.0249856	0.9333
7	116835337	118342090	430	covid	Other anxiety disorders	-0.0337348	0.933315
7	47253455	48363585	498	very severe respiratory confirmed covid	Anxiety disorders	0.0302206	0.933458
6	169667887	171053405	366	covid	Tense, sore, or aching muscles during worst period of anxiety	-0.18814	0.933503
3	100552523	101906989	482	covid	GAD-2 total score	-0.0272244	0.933541
2	11230350	11995765	271	hospitalized covid	Tense, sore, or aching muscles during worst period of anxiety	-0.0344611	0.933551
12	1942427	3069506	479	very severe respiratory confirmed covid	GAD-2 total score	-0.0206179	0.933573
16	1996493	3379996	349	hospitalized covid	GAD-2 total score	-0.0213908	0.933596
3	193122091	194217140	455	very severe respiratory confirmed covid	GAD-2 total score	-0.0214297	0.933624
16	84440155	85146805	463	hospitalized covid	GAD-2 total score	-0.0199182	0.933678
4	106479156	108131206	469	hospitalized covid	Anxiety disorders	-0.0190966	0.933685
8	3386668	3787248	387	covid	Tense, sore, or aching muscles during worst period of anxiety	-0.0550168	0.933691
5	12867190	13608147	180	very severe respiratory confirmed covid	Recent easy annoyance or irritability	0.56536	0.933749
5	42856333	44049878	270	very severe respiratory confirmed covid	Anxiety disorder	-0.21182	0.933764
3	60571140	61277587	362	very severe respiratory confirmed covid	Anxiety disorder	0.0316664	0.933766
10	53919162	55104428	536	covid	Anxiety disorder	0.0458498	0.933769
5	13608148	14910295	641	hospitalized covid	GAD-2 total score	-0.0254604	0.933779
16	86748868	87669168	375	very severe respiratory confirmed covid	Anxiety disorders	0.0169144	0.933799
2	161432090	163607635	533	hospitalized covid	Other anxiety disorders	0.0560855	0.93381
21	46045434	47014880	460	covid	GAD-2 total score	0.0379651	0.933842
1	61377616	62778733	600	covid	Recent inability to stop or control worrying	-0.0203172	0.933878
16	78973581	79662634	482	covid	Other anxiety disorders	0.0141896	0.933914
4	170682810	171643019	277	hospitalized covid	Tense, sore, or aching muscles during worst period of anxiety	-0.126389	0.933948
12	76524574	77800463	503	very severe respiratory confirmed covid	Anxiety disorders	0.0571019	0.934013
3	183203156	184524268	557	covid	Recent easy annoyance or irritability	0.0229531	0.934086
17	34474612	36116884	445	covid	Tense, sore, or aching muscles during worst period of anxiety	0.0383235	0.93409
14	21982655	22760700	416	hospitalized covid	Anxiety disorders	0.0694557	0.934096
6	4657087	5378213	359	covid	Anxiety disorder	0.0455871	0.934125
8	40179578	40974254	361	hospitalized covid	Recent easy annoyance or irritability	0.0322888	0.934126
4	144401043	146174871	351	covid	Recent inability to stop or control worrying	-0.0388758	0.934154
11	95327211	96150134	416	very severe respiratory confirmed covid	Anxiety disorders	-0.0284618	0.934195
1	25885139	27992665	526	covid	Anxiety disorder	-0.0414973	0.934217
5	55968967	56896890	334	very severe respiratory confirmed covid	Anxiety disorder	-0.0264181	0.934257
12	13559528	14656849	481	very severe respiratory confirmed covid	GAD-2 total score	0.0223527	0.934267
6	69294228	70363348	337	covid	Anxiety disorder	0.15437	0.93427
15	99925973	100742117	345	hospitalized covid	Anxiety disorders	-0.0363234	0.934279
10	67769823	68623274	439	very severe respiratory confirmed covid	Recent inability to stop or control worrying	0.0677151	0.934296
8	118300069	119423298	429	very severe respiratory confirmed covid	GAD-2 total score	0.189952	0.934304
5	1206610	2106885	423	covid	Anxiety disorders	-0.0151278	0.934335
12	19532766	20074930	268	covid	Recent inability to stop or control worrying	0.0668111	0.934362
6	23192338	23939306	368	very severe respiratory confirmed covid	Anxiety disorder	-0.0254039	0.934479
2	33735319	34239776	270	covid	Tense, sore, or aching muscles during worst period of anxiety	0.333654	0.934484
9	122677720	124119883	437	very severe respiratory confirmed covid	Recent easy annoyance or irritability	-0.0696562	0.934537
18	2839843	3722828	360	very severe respiratory confirmed covid	Other anxiety disorders	-0.0172865	0.934544
3	4109394	4835083	372	hospitalized covid	Recent easy annoyance or irritability	0.0408602	0.934611
7	131856482	133807216	621	covid	Anxiety disorder	0.0220441	0.934634
17	73741322	74908266	397	hospitalized covid	Recent inability to stop or control worrying	-0.0284349	0.934669
9	70939678	72288878	590	covid	GAD-2 total score	0.0473905	0.934693
11	6180841	7191230	524	hospitalized covid	Anxiety disorders	0.0353149	0.934696
4	55681702	57103100	522	very severe respiratory confirmed covid	GAD-2 total score	0.0255442	0.934716
7	109095559	110479479	427	very severe respiratory confirmed covid	Other anxiety disorders	0.024966	0.934734
10	130694009	131694738	502	covid	Anxiety disorder	-0.0651869	0.934749
4	152162099	153520883	389	covid	Anxiety disorders	-0.0244747	0.934764
2	88547313	91860961	140	hospitalized covid	Recent inability to stop or control worrying	-0.0514667	0.9348
22	37364005	38718589	556	hospitalized covid	Anxiety disorders	-0.0371812	0.934877
8	49044814	50288660	284	hospitalized covid	Other anxiety disorders	-0.0432886	0.934899
2	163607636	164702312	285	hospitalized covid	Other anxiety disorders	-0.0402596	0.9349
11	82833182	83677773	320	very severe respiratory confirmed covid	Tense, sore, or aching muscles during worst period of anxiety	-0.0853191	0.934962
2	67979829	68877774	359	covid	Recent inability to stop or control worrying	0.0468957	0.934989
3	97351956	98212868	301	very severe respiratory confirmed covid	Anxiety disorder	-0.0799162	0.935033
15	46022643	46884071	301	covid	Recent inability to stop or control worrying	0.0507362	0.935077
6	118529072	119451294	270	hospitalized covid	GAD-2 total score	-0.0566233	0.935096
7	42494807	43448815	372	very severe respiratory confirmed covid	Other anxiety disorders	-0.0323631	0.935097
6	23939307	24950379	500	hospitalized covid	Anxiety disorder	-0.0415675	0.935134
1	205917549	208162951	558	covid	Anxiety disorder	0.0307537	0.935157
19	53431218	54042240	262	covid	GAD-2 total score	0.102972	0.935157
12	104140832	105079100	648	very severe respiratory confirmed covid	Other anxiety disorders	-0.0289637	0.935233
10	69904171	71050504	411	covid	GAD-2 total score	0.0465538	0.935243
20	49236419	50653620	607	hospitalized covid	Anxiety disorder	0.0115209	0.935244
4	46358361	47408265	276	covid	Tense, sore, or aching muscles during worst period of anxiety	-0.165624	0.935244
20	61470769	62179241	265	covid	Anxiety disorder	0.0283773	0.935296
19	51903805	52678748	412	hospitalized covid	GAD-2 total score	0.0207485	0.935315
4	111733580	112830229	297	very severe respiratory confirmed covid	Anxiety disorder	-0.896708	0.935358
2	6306607	7108208	372	very severe respiratory confirmed covid	GAD-2 total score	-0.0559648	0.935359
13	34722392	35744568	312	covid	Other anxiety disorders	0.0648481	0.93538
11	68887345	69713996	304	hospitalized covid	Anxiety disorder	-0.0345166	0.935506
11	97091672	98145570	381	hospitalized covid	Anxiety disorder	0.022905	0.93551
4	4266179	5051834	401	hospitalized covid	Anxiety disorders	-0.0231494	0.935533
4	104384535	105319195	254	covid	Other anxiety disorders	-0.128343	0.935548
14	64033238	65229391	386	very severe respiratory confirmed covid	Other anxiety disorders	0.0489181	0.935612
3	24270190	25516193	643	very severe respiratory confirmed covid	GAD-2 total score	-0.0210449	0.935705
9	24757730	25957606	120	covid	Tense, sore, or aching muscles during worst period of anxiety	-0.0824914	0.935718
3	187939200	189451805	573	hospitalized covid	Recent inability to stop or control worrying	-0.0138416	0.935737
11	96150135	97091671	312	covid	Recent inability to stop or control worrying	-0.0359669	0.935814
5	86493764	87943482	281	covid	Recent easy annoyance or irritability	-0.0988034	0.935859
10	30919470	32457293	510	hospitalized covid	Anxiety disorder	-0.0592801	0.935935
3	127495174	129091975	459	very severe respiratory confirmed covid	Tense, sore, or aching muscles during worst period of anxiety	0.0993234	0.935999
5	130573818	132554690	554	very severe respiratory confirmed covid	Anxiety disorders	-0.0347164	0.93604
3	17182495	19030988	492	covid	GAD-2 total score	0.0209931	0.936048
17	18900979	20402494	217	very severe respiratory confirmed covid	Recent easy annoyance or irritability	0.153309	0.936054
13	31433219	32986686	727	hospitalized covid	Other anxiety disorders	-0.0133511	0.936119
6	61883561	62693128	173	covid	Anxiety disorders	-0.129735	0.936124
11	60515106	61717117	367	hospitalized covid	Anxiety disorder	0.0258153	0.936134
15	51605478	53263126	522	hospitalized covid	Tense, sore, or aching muscles during worst period of anxiety	0.0283677	0.936144
9	135135888	136042490	371	very severe respiratory confirmed covid	Anxiety disorder	-0.0221161	0.936149
1	163854568	164726579	343	hospitalized covid	Anxiety disorder	0.0937614	0.936196
11	59256233	60515105	387	covid	GAD-2 total score	0.0389107	0.936244
7	50894509	51951647	405	covid	Recent easy annoyance or irritability	0.0423128	0.936252
19	8199017	9105577	281	covid	Tense, sore, or aching muscles during worst period of anxiety	0.0199091	0.936255
4	17290237	18753263	470	covid	Other anxiety disorders	0.0460849	0.936276
7	121946053	123859746	605	hospitalized covid	Recent inability to stop or control worrying	0.0359687	0.936323
8	75011700	76295483	466	covid	Recent inability to stop or control worrying	-0.0283601	0.936388
14	48177484	49002065	306	hospitalized covid	Anxiety disorders	-0.0539246	0.936422
6	139716714	141449453	445	very severe respiratory confirmed covid	Other anxiety disorders	0.032491	0.936436
12	96017783	96828314	383	covid	Anxiety disorder	0.0443937	0.936465
10	124894143	125798319	494	hospitalized covid	Recent inability to stop or control worrying	-0.0335246	0.936469
10	4813183	5396242	332	hospitalized covid	Anxiety disorder	-0.162523	0.936499
20	48212976	49236418	386	very severe respiratory confirmed covid	Recent inability to stop or control worrying	0.0767829	0.936558
13	108521979	109156765	301	very severe respiratory confirmed covid	Recent easy annoyance or irritability	0.0388069	0.93659
1	167163955	168179086	431	covid	Anxiety disorder	0.0237086	0.936601
15	67396521	69089815	619	very severe respiratory confirmed covid	Anxiety disorder	-0.0447884	0.936621
19	29389091	30375792	437	hospitalized covid	Other anxiety disorders	0.0270667	0.936658
16	84440155	85146805	463	covid	Recent easy annoyance or irritability	0.0301093	0.936713
3	11226368	11997658	298	hospitalized covid	Anxiety disorder	-0.0328902	0.936758
12	10946141	11742149	223	covid	Tense, sore, or aching muscles during worst period of anxiety	0.106783	0.936762
21	24055942	25247986	477	covid	Tense, sore, or aching muscles during worst period of anxiety	0.0300098	0.936773
6	149278799	150635315	544	covid	Other anxiety disorders	0.0208127	0.936822
4	4266179	5051834	401	covid	Anxiety disorders	0.035139	0.936834
1	43512670	45167235	603	very severe respiratory confirmed covid	Anxiety disorder	0.0303727	0.936837
7	100849308	101950748	319	hospitalized covid	Anxiety disorder	-0.0236664	0.936838
1	2215496	2983519	225	covid	Anxiety disorder	0.0260724	0.936838
9	132999453	134141936	384	very severe respiratory confirmed covid	Other anxiety disorders	0.0159225	0.936949
7	100849308	101950748	319	very severe respiratory confirmed covid	Anxiety disorder	0.0202944	0.937035
1	234365797	235097113	382	covid	GAD-2 total score	0.033739	0.937139
2	220771553	221445191	331	hospitalized covid	Recent easy annoyance or irritability	0.0460485	0.937194
1	106864948	107874653	353	hospitalized covid	Anxiety disorder	0.0369123	0.937248
6	26396201	27261035	262	hospitalized covid	Anxiety disorders	0.0338179	0.937252
9	4596615	5437591	355	very severe respiratory confirmed covid	Tense, sore, or aching muscles during worst period of anxiety	-0.0283289	0.937332
11	62800369	64594822	468	very severe respiratory confirmed covid	Recent easy annoyance or irritability	-0.0481979	0.937351
8	138564844	139404631	429	very severe respiratory confirmed covid	Anxiety disorders	0.0349379	0.937361
5	178595253	179794710	461	covid	Recent easy annoyance or irritability	0.0235388	0.937434
16	9754797	10351808	354	covid	GAD-2 total score	-0.0448449	0.937444
16	58508979	59885499	511	very severe respiratory confirmed covid	Recent easy annoyance or irritability	0.0217399	0.937447
22	18535226	19635654	382	hospitalized covid	Anxiety disorders	-0.0535257	0.937492
5	1206610	2106885	423	very severe respiratory confirmed covid	GAD-2 total score	-0.0274016	0.937492
3	35913034	36840136	362	very severe respiratory confirmed covid	Recent inability to stop or control worrying	-0.0497161	0.93752
15	57641165	58712954	644	very severe respiratory confirmed covid	Anxiety disorders	-0.0195285	0.937544
10	27669567	28734422	403	hospitalized covid	Recent inability to stop or control worrying	0.0273321	0.93759
3	191229358	192049688	308	hospitalized covid	Recent easy annoyance or irritability	0.0807069	0.937592
2	234115093	234945577	533	hospitalized covid	Other anxiety disorders	0.023466	0.9376
3	104878978	106174685	440	covid	Anxiety disorder	0.030165	0.937618
12	54371449	55416802	344	hospitalized covid	Recent inability to stop or control worrying	-0.0184088	0.937643
5	93814605	95117259	448	very severe respiratory confirmed covid	Anxiety disorders	-0.0352844	0.937659
3	97351956	98212868	301	hospitalized covid	Anxiety disorders	0.0714393	0.937669
9	121008530	122677719	728	hospitalized covid	Recent inability to stop or control worrying	-0.0214851	0.937699
2	123929873	124730991	254	very severe respiratory confirmed covid	GAD-2 total score	-0.0403353	0.937732
3	71223282	72334704	513	covid	Anxiety disorder	0.0124692	0.937785
8	3787249	4273083	474	covid	Recent easy annoyance or irritability	-0.0482568	0.937793
10	15946678	17065860	530	covid	Recent easy annoyance or irritability	-0.0210747	0.937802
17	34474612	36116884	445	hospitalized covid	Anxiety disorder	0.0137735	0.93782
3	5496183	6421145	499	very severe respiratory confirmed covid	Recent inability to stop or control worrying	-0.0294475	0.937871
1	56799637	57529670	379	very severe respiratory confirmed covid	Recent inability to stop or control worrying	0.0320204	0.937875
4	27385581	28177792	282	covid	Anxiety disorder	-0.129532	0.937893
1	59889046	61377615	545	covid	GAD-2 total score	0.0203281	0.937912
7	158031248	159128566	357	very severe respiratory confirmed covid	GAD-2 total score	0.138742	0.93798
12	60317	1078397	356	covid	Anxiety disorder	-0.0286786	0.938017
12	1942427	3069506	479	very severe respiratory confirmed covid	Recent inability to stop or control worrying	0.0207323	0.938097
6	121087445	121908063	227	very severe respiratory confirmed covid	GAD-2 total score	-0.259653	0.938098
9	104222849	105043411	404	hospitalized covid	Recent inability to stop or control worrying	0.0377671	0.938102
8	108647464	109920827	417	covid	Tense, sore, or aching muscles during worst period of anxiety	-0.0716288	0.93811
1	231287765	232177704	361	hospitalized covid	Recent easy annoyance or irritability	0.0481918	0.938134
6	66445496	67036787	210	very severe respiratory confirmed covid	Recent easy annoyance or irritability	-0.0934214	0.938164
18	10675549	11872226	495	very severe respiratory confirmed covid	Recent inability to stop or control worrying	-0.029631	0.938198
8	129291119	130383563	362	very severe respiratory confirmed covid	Other anxiety disorders	-0.0481369	0.9382
3	45844192	47588461	508	covid	Other anxiety disorders	-0.0362842	0.938217
9	122677720	124119883	437	very severe respiratory confirmed covid	GAD-2 total score	-0.0557395	0.938221
2	3314203	4016104	345	very severe respiratory confirmed covid	Tense, sore, or aching muscles during worst period of anxiety	0.18554	0.938221
17	9619357	10572617	487	covid	Recent inability to stop or control worrying	0.0167278	0.938227
8	128073655	129291118	630	hospitalized covid	Anxiety disorders	0.0177829	0.938237
9	132999453	134141936	384	hospitalized covid	Anxiety disorders	0.0338609	0.938277
12	100931424	101825061	398	covid	Anxiety disorders	-0.0472101	0.938279
15	99925973	100742117	345	hospitalized covid	Recent inability to stop or control worrying	-0.0339231	0.938307
4	137400032	138537344	416	very severe respiratory confirmed covid	Other anxiety disorders	0.0217833	0.93831
8	25859278	26679135	449	very severe respiratory confirmed covid	Recent easy annoyance or irritability	-0.0257114	0.938314
18	49790997	50372823	176	hospitalized covid	Other anxiety disorders	0.0387832	0.938325
2	7108209	7966709	350	hospitalized covid	Anxiety disorders	0.0575834	0.938333
22	49559208	50347996	443	very severe respiratory confirmed covid	Anxiety disorder	-0.0310222	0.938343
2	5568654	6306606	349	hospitalized covid	GAD-2 total score	-0.0257425	0.938345
3	72334705	73606612	489	very severe respiratory confirmed covid	Recent easy annoyance or irritability	-0.0165357	0.938348
16	65882821	66738843	407	covid	Anxiety disorders	-0.0548485	0.938405
1	68633861	69438909	255	covid	Anxiety disorders	0.0750703	0.938442
8	54119374	55275354	314	very severe respiratory confirmed covid	GAD-2 total score	0.145919	0.93845
12	76524574	77800463	503	very severe respiratory confirmed covid	Other anxiety disorders	0.0508079	0.938516
17	69245591	70495119	542	hospitalized covid	Recent inability to stop or control worrying	-0.0208621	0.938603
4	92219193	93451599	268	very severe respiratory confirmed covid	Anxiety disorders	0.166219	0.938618
8	72917490	73838027	407	covid	Anxiety disorders	0.031008	0.938629
1	111134063	112489248	728	hospitalized covid	Anxiety disorder	-0.0576642	0.938694
15	26392948	27563172	462	hospitalized covid	Other anxiety disorders	-0.0167226	0.938727
3	125992651	127495173	586	very severe respiratory confirmed covid	Tense, sore, or aching muscles during worst period of anxiety	0.0203405	0.938787
7	64216136	65294277	169	hospitalized covid	Other anxiety disorders	0.324595	0.938792
1	156813846	158081627	537	hospitalized covid	Recent inability to stop or control worrying	0.0470608	0.938793
6	30715007	31106493	47	covid	Anxiety disorders	-0.0289336	0.938813
8	52326237	53108910	302	hospitalized covid	Recent inability to stop or control worrying	-0.107728	0.938857
4	78967716	79880101	375	very severe respiratory confirmed covid	Other anxiety disorders	0.0501686	0.938859
8	96900514	98132519	439	hospitalized covid	Recent easy annoyance or irritability	-0.0307407	0.938872
3	172004761	173415591	527	very severe respiratory confirmed covid	Anxiety disorder	0.0182211	0.938898
18	34153298	36056932	748	hospitalized covid	Anxiety disorder	-0.0219174	0.938903
21	19479025	20407307	454	hospitalized covid	Other anxiety disorders	0.0184776	0.939004
17	7264459	8554763	429	very severe respiratory confirmed covid	Other anxiety disorders	0.0380653	0.939098
7	13676748	15013694	652	very severe respiratory confirmed covid	Anxiety disorders	-0.0213706	0.939124
15	57641165	58712954	644	covid	Anxiety disorder	-0.0192604	0.93913
5	87943483	89584466	368	covid	Other anxiety disorders	-0.0525821	0.939156
6	9020711	10416550	610	hospitalized covid	Anxiety disorder	-0.0144638	0.939202
4	13127577	14395886	535	covid	Other anxiety disorders	0.021729	0.939251
5	67096192	68006993	374	very severe respiratory confirmed covid	Anxiety disorder	0.0209055	0.939285
7	73128831	75243899	276	covid	Other anxiety disorders	0.0264202	0.939312
9	113646150	114443475	302	hospitalized covid	Recent easy annoyance or irritability	-0.0679574	0.939313
5	80448226	81710194	418	hospitalized covid	Tense, sore, or aching muscles during worst period of anxiety	-0.0287865	0.939329
20	12353962	13202335	482	covid	Recent easy annoyance or irritability	-0.0280798	0.939355
10	4813183	5396242	332	covid	Other anxiety disorders	-0.341678	0.939366
12	129887419	130629840	425	covid	Recent easy annoyance or irritability	0.0271733	0.93939
10	19965625	20616432	329	covid	Anxiety disorder	0.0272017	0.939395
13	109156766	109813576	346	very severe respiratory confirmed covid	Recent inability to stop or control worrying	-0.0759511	0.9394
4	121393009	121981243	250	hospitalized covid	Anxiety disorders	0.0519461	0.939403
5	145319097	147180171	620	covid	Other anxiety disorders	-0.0148612	0.939412
4	65563101	66597446	353	very severe respiratory confirmed covid	Anxiety disorders	-0.0417894	0.939446
10	17065861	18529742	536	covid	Recent easy annoyance or irritability	0.0563857	0.939467
15	78514102	79292536	253	very severe respiratory confirmed covid	Other anxiety disorders	0.0502386	0.939487
3	159478752	160584961	348	hospitalized covid	Other anxiety disorders	-0.0461759	0.93953
3	186602046	187939199	701	very severe respiratory confirmed covid	Recent easy annoyance or irritability	-0.0377603	0.939535
10	43769843	44893846	464	very severe respiratory confirmed covid	Other anxiety disorders	0.0329283	0.939582
5	33971057	35157146	404	hospitalized covid	Tense, sore, or aching muscles during worst period of anxiety	-0.0792414	0.93959
2	78080058	79019676	309	very severe respiratory confirmed covid	Other anxiety disorders	0.037657	0.93961
12	100931424	101825061	398	hospitalized covid	Other anxiety disorders	0.0504118	0.939623
3	45844192	47588461	508	very severe respiratory confirmed covid	Anxiety disorders	-0.022081	0.939692
5	158484776	159663733	402	covid	Tense, sore, or aching muscles during worst period of anxiety	0.0526941	0.939706
2	102494488	103305257	439	hospitalized covid	Recent easy annoyance or irritability	0.0307955	0.939739
19	52678749	53431217	264	covid	Recent easy annoyance or irritability	0.0247551	0.939775
6	45408422	46430701	385	very severe respiratory confirmed covid	Recent inability to stop or control worrying	0.0204589	0.9398
17	54950108	56245227	556	covid	GAD-2 total score	-0.0181841	0.939847
18	39410166	40471407	310	very severe respiratory confirmed covid	Anxiety disorders	0.0338328	0.939848
2	55663337	56394698	253	very severe respiratory confirmed covid	GAD-2 total score	0.0941995	0.939915
5	56896891	57895012	443	hospitalized covid	Anxiety disorders	0.0311933	0.939982
11	32830423	33905327	363	very severe respiratory confirmed covid	Recent easy annoyance or irritability	0.0451973	0.940059
2	138073792	139505819	447	covid	Recent inability to stop or control worrying	-0.043477	0.940059
12	6023701	6948954	348	hospitalized covid	Anxiety disorders	0.0416845	0.940091
1	233639474	234365796	335	very severe respiratory confirmed covid	GAD-2 total score	0.0451918	0.940095
19	55182974	55714085	177	covid	GAD-2 total score	-0.0364028	0.940159
19	31763009	33028099	414	hospitalized covid	Recent easy annoyance or irritability	0.036703	0.940167
5	75239303	75959515	348	hospitalized covid	Other anxiety disorders	0.0245397	0.940167
12	77800464	79315178	626	covid	Recent easy annoyance or irritability	0.0265502	0.9402
2	147252197	149568875	541	very severe respiratory confirmed covid	Recent easy annoyance or irritability	-0.0185382	0.940219
20	22780957	23808562	484	hospitalized covid	Anxiety disorder	0.0429268	0.940221
5	113121556	113998532	346	covid	Tense, sore, or aching muscles during worst period of anxiety	0.0281863	0.940298
1	35201627	36855139	166	hospitalized covid	Other anxiety disorders	-0.0284582	0.940331
4	101132996	102544803	429	hospitalized covid	GAD-2 total score	0.0263201	0.94035
7	46247336	47253454	442	very severe respiratory confirmed covid	GAD-2 total score	0.055105	0.940395
1	99425001	100269207	138	hospitalized covid	Recent easy annoyance or irritability	0.0524394	0.940424
2	170155562	170865765	247	covid	GAD-2 total score	0.0273124	0.940449
6	13352327	15069421	657	covid	Tense, sore, or aching muscles during worst period of anxiety	-0.0207639	0.940463
13	49381728	50419896	374	very severe respiratory confirmed covid	Recent inability to stop or control worrying	-0.0939685	0.940487
2	218396259	219678783	487	very severe respiratory confirmed covid	Other anxiety disorders	-0.0207463	0.940493
9	98885863	100310517	366	hospitalized covid	GAD-2 total score	0.0325403	0.940505
19	9105578	10028840	262	covid	Recent inability to stop or control worrying	-0.0352987	0.940517
13	22795189	23729049	488	covid	Other anxiety disorders	0.0215895	0.940524
11	22368744	23164544	283	very severe respiratory confirmed covid	Recent inability to stop or control worrying	0.0888551	0.940536
3	168972663	170174578	396	very severe respiratory confirmed covid	Anxiety disorders	-0.0228991	0.940584
15	70767984	72058129	515	very severe respiratory confirmed covid	Tense, sore, or aching muscles during worst period of anxiety	0.0525824	0.940634
8	70004666	70872088	357	very severe respiratory confirmed covid	Tense, sore, or aching muscles during worst period of anxiety	0.0272936	0.940636
4	108131207	109122458	300	very severe respiratory confirmed covid	Anxiety disorders	0.0292675	0.940652
4	139553761	141087047	552	covid	Recent easy annoyance or irritability	-0.0248213	0.940663
21	39252060	40480831	646	very severe respiratory confirmed covid	Recent inability to stop or control worrying	-0.0190341	0.940664
11	6180841	7191230	524	covid	GAD-2 total score	-0.0893362	0.940814
12	19532766	20074930	268	hospitalized covid	Recent inability to stop or control worrying	0.054741	0.940861
1	69438910	70992905	493	covid	GAD-2 total score	0.0200719	0.940878
16	50467034	52041336	618	hospitalized covid	Recent easy annoyance or irritability	-0.0312294	0.940895
12	16136743	17374895	398	very severe respiratory confirmed covid	GAD-2 total score	0.0484227	0.940905
14	97174315	98268391	430	hospitalized covid	Anxiety disorders	0.0226149	0.940919
17	65582328	66757556	354	hospitalized covid	GAD-2 total score	-0.0170171	0.940956
10	5396243	6234718	480	hospitalized covid	GAD-2 total score	0.0266532	0.940965
2	26894103	28819510	540	hospitalized covid	Anxiety disorders	-0.0298458	0.941006
8	2970492	3386667	321	hospitalized covid	Recent inability to stop or control worrying	-0.0775948	0.941064
1	43512670	45167235	603	covid	GAD-2 total score	-0.0208046	0.941095
22	38718590	40378783	506	very severe respiratory confirmed covid	Recent inability to stop or control worrying	0.0195748	0.941111
20	18959420	19957928	565	very severe respiratory confirmed covid	Recent inability to stop or control worrying	0.0200622	0.941175
9	73915495	74950318	370	hospitalized covid	Recent easy annoyance or irritability	-0.029984	0.941188
1	173582512	175385220	541	covid	GAD-2 total score	0.118562	0.941194
11	112755447	113889019	488	covid	Other anxiety disorders	-0.0306699	0.941202
13	69004703	69751491	329	covid	Other anxiety disorders	0.0271624	0.941302
2	122026818	123219243	306	very severe respiratory confirmed covid	GAD-2 total score	0.231323	0.941347
10	4813183	5396242	332	hospitalized covid	Recent inability to stop or control worrying	0.0362366	0.941355
3	145211908	145903838	265	covid	Tense, sore, or aching muscles during worst period of anxiety	0.0754185	0.941458
3	54892587	55616625	390	covid	Tense, sore, or aching muscles during worst period of anxiety	-0.0315646	0.941557
5	126054698	126992836	279	hospitalized covid	Recent inability to stop or control worrying	0.0594384	0.941574
1	186179448	187072605	294	hospitalized covid	Recent inability to stop or control worrying	-0.024814	0.941576
3	58557719	59998583	653	very severe respiratory confirmed covid	Recent inability to stop or control worrying	0.0362036	0.941611
2	137061004	138073791	401	covid	GAD-2 total score	-0.0491501	0.941624
7	152253295	153241228	383	covid	Anxiety disorder	-0.0223862	0.941667
5	67096192	68006993	374	covid	Anxiety disorders	-0.0233537	0.941799
2	238814631	239634350	322	very severe respiratory confirmed covid	Tense, sore, or aching muscles during worst period of anxiety	0.0540955	0.941805
12	102966634	104140831	506	hospitalized covid	GAD-2 total score	-0.0204564	0.941818
12	97814022	99244337	589	very severe respiratory confirmed covid	Anxiety disorder	0.0184106	0.941824
17	54950108	56245227	556	very severe respiratory confirmed covid	GAD-2 total score	-0.0161779	0.941829
4	105319196	106479155	385	very severe respiratory confirmed covid	Recent inability to stop or control worrying	-0.0526094	0.941915
2	205038120	206821199	714	covid	Anxiety disorder	-0.0133374	0.941919
2	171566483	172501315	287	covid	Other anxiety disorders	0.0580141	0.941935
2	23538528	24669224	388	very severe respiratory confirmed covid	Other anxiety disorders	-0.063893	0.941948
7	6716906	7167610	72	very severe respiratory confirmed covid	Anxiety disorder	0.0468645	0.941974
3	161628884	162622604	335	covid	Tense, sore, or aching muscles during worst period of anxiety	0.16642	0.942019
9	1874962	2441120	384	hospitalized covid	Tense, sore, or aching muscles during worst period of anxiety	0.0409009	0.942049
9	14902925	15839403	314	very severe respiratory confirmed covid	Recent easy annoyance or irritability	-0.162076	0.942067
18	4603962	5575812	368	covid	Recent easy annoyance or irritability	-0.148262	0.942088
2	218396259	219678783	487	hospitalized covid	Anxiety disorder	-0.03394	0.942195
22	49559208	50347996	443	very severe respiratory confirmed covid	Anxiety disorders	-0.0342015	0.942198
9	34704545	36749273	651	hospitalized covid	Other anxiety disorders	0.015308	0.942203
1	246610291	247531112	330	covid	Anxiety disorders	0.0288965	0.94221
1	195161236	196179110	358	very severe respiratory confirmed covid	Anxiety disorders	0.0314461	0.942235
15	35118928	36583327	556	covid	Anxiety disorders	-0.0203364	0.942235
9	13512853	14244747	388	hospitalized covid	Other anxiety disorders	-0.0298642	0.942251
2	4016105	4766969	277	very severe respiratory confirmed covid	Tense, sore, or aching muscles during worst period of anxiety	0.080108	0.942267
2	77372831	78080057	228	hospitalized covid	Tense, sore, or aching muscles during worst period of anxiety	-0.0309534	0.942312
3	174684708	175671424	400	hospitalized covid	Recent easy annoyance or irritability	-0.0369352	0.94239
4	137400032	138537344	416	covid	Anxiety disorder	0.0206378	0.94239
20	37253658	38427594	416	covid	Anxiety disorders	0.0563506	0.942396
4	164781848	165824650	387	covid	GAD-2 total score	0.0241735	0.9424
9	17392383	17990565	310	very severe respiratory confirmed covid	Recent easy annoyance or irritability	0.0569243	0.942446
11	7915072	9080939	546	very severe respiratory confirmed covid	Anxiety disorder	-0.0180248	0.942458
17	80459150	81192460	222	covid	Other anxiety disorders	-0.0559003	0.942463
4	17290237	18753263	470	hospitalized covid	Recent easy annoyance or irritability	-0.194536	0.94249
7	11232448	11855413	386	covid	Anxiety disorders	0.0196968	0.942545
12	115439452	116197675	452	hospitalized covid	Anxiety disorders	-0.0255394	0.942547
8	144934289	146303787	219	very severe respiratory confirmed covid	Anxiety disorder	0.045424	0.94257
1	209711170	211082892	636	very severe respiratory confirmed covid	Tense, sore, or aching muscles during worst period of anxiety	0.0787945	0.942584
3	125992651	127495173	586	covid	GAD-2 total score	-0.0434758	0.942614
5	1206610	2106885	423	covid	Other anxiety disorders	-0.0114941	0.942673
11	45019560	46316005	433	covid	Anxiety disorder	-0.0298892	0.942677
8	53108911	54119373	374	covid	Recent easy annoyance or irritability	-0.0363325	0.94269
3	72334705	73606612	489	hospitalized covid	Recent inability to stop or control worrying	0.012821	0.942755
11	118901214	120064528	438	very severe respiratory confirmed covid	GAD-2 total score	0.0439788	0.942811
3	174684708	175671424	400	hospitalized covid	Other anxiety disorders	-0.0322914	0.942841
11	7915072	9080939	546	very severe respiratory confirmed covid	Other anxiety disorders	0.0170199	0.942853
21	37303549	38046449	350	covid	Anxiety disorder	-0.0396777	0.942858
7	22165061	23106680	386	covid	Anxiety disorders	-0.0360283	0.942944
4	18753264	20086838	391	hospitalized covid	Anxiety disorder	0.120055	0.942978
6	144791456	145778282	331	hospitalized covid	Tense, sore, or aching muscles during worst period of anxiety	-0.0437078	0.94298
11	109891838	111117780	504	covid	Anxiety disorders	0.0588578	0.942986
11	4405708	4946051	356	hospitalized covid	Recent inability to stop or control worrying	-0.130444	0.943143
11	99619348	100423901	331	covid	Tense, sore, or aching muscles during worst period of anxiety	-0.0789241	0.943159
13	101573737	103050417	763	very severe respiratory confirmed covid	Other anxiety disorders	0.0217081	0.943162
3	63670804	64662373	432	hospitalized covid	Tense, sore, or aching muscles during worst period of anxiety	-0.023377	0.943178
15	44987756	46022642	290	covid	Tense, sore, or aching muscles during worst period of anxiety	0.0681583	0.943179
3	109519607	110935508	338	covid	GAD-2 total score	-0.0312747	0.94322
16	7051430	7704354	480	very severe respiratory confirmed covid	Anxiety disorders	0.10015	0.943395
3	144408822	145211907	219	covid	Tense, sore, or aching muscles during worst period of anxiety	0.142356	0.943404
2	238185483	238814630	320	very severe respiratory confirmed covid	GAD-2 total score	0.0704834	0.943434
12	127545378	128372588	407	hospitalized covid	Tense, sore, or aching muscles during worst period of anxiety	-0.122204	0.943475
7	73128831	75243899	276	very severe respiratory confirmed covid	GAD-2 total score	0.0355621	0.943527
7	71215742	73128830	322	very severe respiratory confirmed covid	Tense, sore, or aching muscles during worst period of anxiety	-0.0241332	0.94375
1	54771294	55727134	405	covid	Recent inability to stop or control worrying	0.0200765	0.943812
9	11270765	12044915	235	very severe respiratory confirmed covid	Recent inability to stop or control worrying	0.040566	0.943816
1	100269208	101188315	335	hospitalized covid	Other anxiety disorders	-0.0249425	0.943826
3	64662374	65326751	367	covid	Other anxiety disorders	-0.0390586	0.94384
20	53120335	53879803	291	covid	Recent inability to stop or control worrying	-0.0341113	0.94384
12	129170297	129887418	442	hospitalized covid	Recent inability to stop or control worrying	-0.0171473	0.943923
6	96480154	98173003	510	covid	Recent easy annoyance or irritability	0.0298298	0.943974
4	121981244	122655434	287	very severe respiratory confirmed covid	Anxiety disorders	0.0573728	0.943979
11	125266685	126304240	507	covid	Recent easy annoyance or irritability	-0.0530599	0.943997
6	152376500	153082361	408	covid	Anxiety disorder	0.0646264	0.943999
3	147358244	148638308	455	very severe respiratory confirmed covid	Tense, sore, or aching muscles during worst period of anxiety	-0.0276021	0.944035
8	103716054	104467845	353	hospitalized covid	Anxiety disorders	-0.14155	0.944155
4	146174872	147161042	305	hospitalized covid	Recent easy annoyance or irritability	-0.0220799	0.944162
3	62609819	63670803	605	hospitalized covid	Tense, sore, or aching muscles during worst period of anxiety	0.0209532	0.944183
9	17990566	18754196	401	hospitalized covid	Recent easy annoyance or irritability	0.0272884	0.944359
9	8262304	9170120	544	very severe respiratory confirmed covid	Other anxiety disorders	0.0143022	0.944359
9	81161598	82601465	660	covid	Anxiety disorders	-0.019202	0.944371
8	15999329	16988030	324	covid	Other anxiety disorders	0.0292617	0.944371
16	78973581	79662634	482	covid	Anxiety disorder	-0.0127116	0.94439
3	156795411	157633700	334	hospitalized covid	Anxiety disorders	-0.0333325	0.944402
5	75239303	75959515	348	very severe respiratory confirmed covid	Recent easy annoyance or irritability	0.0439447	0.944418
16	8341013	9104469	341	hospitalized covid	Other anxiety disorders	-0.0195762	0.944424
4	20086839	21416380	563	covid	Tense, sore, or aching muscles during worst period of anxiety	0.0465435	0.944482
10	33655459	35178224	590	very severe respiratory confirmed covid	Recent easy annoyance or irritability	0.0210167	0.944502
3	184524269	185709996	372	very severe respiratory confirmed covid	GAD-2 total score	-0.12731	0.944508
2	9960671	10611654	304	covid	Tense, sore, or aching muscles during worst period of anxiety	-0.0586206	0.944527
1	100269208	101188315	335	hospitalized covid	Anxiety disorder	-0.0258394	0.944535
4	141087048	142807914	574	very severe respiratory confirmed covid	Recent inability to stop or control worrying	0.062359	0.944537
14	89482884	90662836	503	covid	Anxiety disorders	-0.015592	0.944545
11	46316006	48066366	373	hospitalized covid	Other anxiety disorders	-0.076498	0.944628
3	172004761	173415591	527	very severe respiratory confirmed covid	Other anxiety disorders	-0.0171877	0.944675
7	63311298	64216135	242	covid	Anxiety disorders	0.0320361	0.944733
10	32457294	33655458	438	hospitalized covid	Recent easy annoyance or irritability	-0.0781867	0.944772
11	59256233	60515105	387	hospitalized covid	Recent inability to stop or control worrying	0.0345801	0.944789
1	199263390	200134005	337	very severe respiratory confirmed covid	Tense, sore, or aching muscles during worst period of anxiety	-0.0787562	0.944807
2	60775067	62429910	408	hospitalized covid	Recent inability to stop or control worrying	-0.0295044	0.944809
2	160200380	161432089	461	covid	Anxiety disorders	0.0476607	0.944819
5	6936734	8079415	545	very severe respiratory confirmed covid	Anxiety disorders	0.0523811	0.944824
1	161945443	163141862	634	very severe respiratory confirmed covid	Tense, sore, or aching muscles during worst period of anxiety	-0.0154458	0.944911
7	49632427	50894508	556	covid	Tense, sore, or aching muscles during worst period of anxiety	-0.0382329	0.944933
9	89171797	90135154	487	hospitalized covid	Other anxiety disorders	-0.0373101	0.944989
3	71223282	72334704	513	covid	Other anxiety disorders	0.0113192	0.945049
6	131457165	132890694	504	hospitalized covid	Recent easy annoyance or irritability	0.0315639	0.945084
14	29029225	30831154	510	hospitalized covid	Other anxiety disorders	0.0230815	0.945162
5	149850204	150981934	531	very severe respiratory confirmed covid	Anxiety disorder	0.0178173	0.94522
8	31134787	32454962	508	very severe respiratory confirmed covid	GAD-2 total score	0.0370773	0.945223
22	34361898	35368341	487	covid	Recent inability to stop or control worrying	0.0341752	0.945281
9	36749274	37687112	406	hospitalized covid	Other anxiety disorders	-0.0168369	0.945315
15	96864279	98025684	440	covid	Recent easy annoyance or irritability	0.0122907	0.945391
4	121981244	122655434	287	very severe respiratory confirmed covid	Tense, sore, or aching muscles during worst period of anxiety	-0.0598646	0.945417
13	97516610	98527335	352	covid	Anxiety disorders	-0.0489833	0.945489
11	86629334	87676870	449	very severe respiratory confirmed covid	Recent easy annoyance or irritability	0.0285207	0.945511
18	15220935	20009696	276	very severe respiratory confirmed covid	Recent easy annoyance or irritability	0.030384	0.945541
6	123854858	125365054	644	hospitalized covid	Anxiety disorder	0.0097203	0.945552
2	9960671	10611654	304	covid	Anxiety disorders	-0.0238824	0.945572
6	49528165	50940767	429	covid	Recent inability to stop or control worrying	-0.0425037	0.94561
5	159663734	160519049	380	very severe respiratory confirmed covid	Anxiety disorder	0.0781831	0.945673
9	95854926	96670171	338	covid	Recent easy annoyance or irritability	0.048092	0.945736
6	7808324	9020710	526	hospitalized covid	GAD-2 total score	0.0429025	0.945747
12	40017397	41198229	536	hospitalized covid	GAD-2 total score	-0.0426286	0.945819
2	230541093	231847386	516	hospitalized covid	GAD-2 total score	0.0262325	0.945826
7	147352172	148622913	548	hospitalized covid	Anxiety disorders	0.0207648	0.94586
14	24906057	25585041	367	covid	Recent easy annoyance or irritability	0.0164698	0.945898
2	4016105	4766969	277	hospitalized covid	Anxiety disorders	0.0250692	0.945921
5	73314062	74245354	476	hospitalized covid	Anxiety disorders	0.0536591	0.945931
3	65326752	66702084	445	covid	GAD-2 total score	0.0232722	0.945941
4	12209029	13127576	396	very severe respiratory confirmed covid	Recent inability to stop or control worrying	-0.0586896	0.945977
5	162386028	163781268	506	hospitalized covid	Other anxiety disorders	-0.0158225	0.945985
2	118663654	119635489	398	very severe respiratory confirmed covid	Recent inability to stop or control worrying	-0.0419207	0.946092
13	85650681	86321288	196	covid	Recent easy annoyance or irritability	-0.09841	0.946105
19	51903805	52678748	412	very severe respiratory confirmed covid	Recent inability to stop or control worrying	-0.0296314	0.946111
5	42856333	44049878	270	very severe respiratory confirmed covid	Recent inability to stop or control worrying	0.0499705	0.946132
18	64253144	65294195	393	very severe respiratory confirmed covid	Other anxiety disorders	-0.0649588	0.946147
6	130550138	131457164	372	covid	Recent inability to stop or control worrying	-0.0397843	0.946159
9	135135888	136042490	371	very severe respiratory confirmed covid	Tense, sore, or aching muscles during worst period of anxiety	-0.0326967	0.946178
1	246610291	247531112	330	covid	Recent inability to stop or control worrying	0.0418059	0.946215
10	108725998	109579149	373	covid	Recent inability to stop or control worrying	-0.0328474	0.946223
6	55469138	56200985	276	hospitalized covid	Tense, sore, or aching muscles during worst period of anxiety	-0.0534942	0.946301
11	42858198	43949377	458	covid	Anxiety disorders	0.0487536	0.946323
1	234365797	235097113	382	covid	Recent easy annoyance or irritability	0.0325491	0.946332
19	762047	1515920	232	hospitalized covid	Recent easy annoyance or irritability	-0.0234501	0.946397
4	96183802	97540787	477	covid	Tense, sore, or aching muscles during worst period of anxiety	-0.075196	0.946413
21	34383795	35729261	520	very severe respiratory confirmed covid	Anxiety disorders	0.0086683	0.946414
4	121981244	122655434	287	covid	Anxiety disorder	-0.0423042	0.946493
18	28792735	30401128	658	hospitalized covid	Other anxiety disorders	-0.0210203	0.946566
8	72917490	73838027	407	covid	Anxiety disorder	0.0281205	0.946584
5	12867190	13608147	180	hospitalized covid	Anxiety disorders	0.0613367	0.946599
1	68633861	69438909	255	covid	Anxiety disorder	0.0387549	0.946649
1	232177705	232954942	397	very severe respiratory confirmed covid	GAD-2 total score	-0.0442781	0.946654
12	30358378	31067298	378	very severe respiratory confirmed covid	Anxiety disorders	0.119504	0.94675
8	11466762	12296849	186	hospitalized covid	Tense, sore, or aching muscles during worst period of anxiety	-0.0555354	0.946765
8	128073655	129291118	630	very severe respiratory confirmed covid	Anxiety disorders	0.0138454	0.946807
8	12947936	13395051	253	very severe respiratory confirmed covid	Recent inability to stop or control worrying	0.0235822	0.946816
11	75445254	76518906	420	covid	Recent inability to stop or control worrying	-0.0409403	0.946851
5	136949854	139408116	585	hospitalized covid	Anxiety disorders	0.0357502	0.946856
2	161432090	163607635	533	hospitalized covid	Anxiety disorder	-0.0452605	0.94686
15	39238841	40604780	542	covid	Recent inability to stop or control worrying	-0.0354434	0.946913
1	4773404	5362404	366	very severe respiratory confirmed covid	Tense, sore, or aching muscles during worst period of anxiety	-0.0282591	0.946966
4	59692949	60746709	312	hospitalized covid	Anxiety disorder	-0.171767	0.946984
10	68623275	69904170	421	covid	Recent inability to stop or control worrying	-0.0399516	0.947021
10	15946678	17065860	530	covid	Anxiety disorders	0.0243859	0.947028
18	6756497	7862479	481	very severe respiratory confirmed covid	Recent easy annoyance or irritability	-0.0173749	0.947057
21	43812792	44815008	436	very severe respiratory confirmed covid	GAD-2 total score	0.0494019	0.947076
22	38718590	40378783	506	very severe respiratory confirmed covid	Recent easy annoyance or irritability	-0.0161187	0.947116
22	45170650	46351048	557	hospitalized covid	Recent easy annoyance or irritability	0.0308831	0.947148
7	82759284	83953009	483	very severe respiratory confirmed covid	Tense, sore, or aching muscles during worst period of anxiety	0.0234106	0.947234
1	216658127	217352165	503	hospitalized covid	Tense, sore, or aching muscles during worst period of anxiety	0.0347016	0.947241
8	121554391	122622804	384	covid	Recent easy annoyance or irritability	0.0219614	0.947264
8	130383564	131545725	461	covid	Anxiety disorders	0.0269757	0.94731
5	1206610	2106885	423	hospitalized covid	Recent easy annoyance or irritability	-0.020904	0.947318
5	25722098	26938178	355	hospitalized covid	Anxiety disorder	-0.024801	0.947355
11	102671666	103495635	351	covid	Recent easy annoyance or irritability	0.0700661	0.947384
5	109606906	110819517	326	hospitalized covid	Recent inability to stop or control worrying	-0.057477	0.947412
2	170155562	170865765	247	covid	Recent easy annoyance or irritability	0.0319965	0.947432
4	53879572	54659778	295	covid	Other anxiety disorders	0.0649066	0.947432
15	50195877	51605477	541	hospitalized covid	Other anxiety disorders	-0.0365709	0.947438
4	65563101	66597446	353	very severe respiratory confirmed covid	Recent inability to stop or control worrying	0.0514738	0.947466
10	66510388	67146043	256	hospitalized covid	Tense, sore, or aching muscles during worst period of anxiety	-0.0493094	0.947485
17	62112374	63548724	321	hospitalized covid	Recent inability to stop or control worrying	0.0224952	0.947488
16	57119890	58508978	583	very severe respiratory confirmed covid	GAD-2 total score	-0.0155053	0.947536
17	32356062	33614189	614	hospitalized covid	Anxiety disorders	-0.0145371	0.94755
8	85116735	86251870	266	very severe respiratory confirmed covid	Recent inability to stop or control worrying	-0.0302757	0.947671
7	34114533	35354135	459	hospitalized covid	Anxiety disorders	0.0294232	0.947698
6	88499746	89974267	583	hospitalized covid	Anxiety disorders	0.0194033	0.94774
15	54332800	55136717	331	covid	Recent inability to stop or control worrying	0.0569129	0.947801
1	53114187	54771293	633	very severe respiratory confirmed covid	Tense, sore, or aching muscles during worst period of anxiety	-0.0462026	0.947805
10	129831970	130694008	457	covid	Recent easy annoyance or irritability	-0.0143421	0.947816
10	11856925	12581571	287	covid	Other anxiety disorders	0.0234408	0.947825
5	17803478	18791410	282	very severe respiratory confirmed covid	Anxiety disorders	0.0256155	0.947847
6	68547495	69294227	254	hospitalized covid	Recent easy annoyance or irritability	-0.0583855	0.947855
7	24894120	25671575	439	hospitalized covid	Other anxiety disorders	-0.0277659	0.947891
7	86446539	87836641	471	very severe respiratory confirmed covid	Other anxiety disorders	0.054302	0.947939
1	168179087	169521551	592	covid	Anxiety disorder	0.0265266	0.947942
3	116498571	117241644	327	hospitalized covid	Recent easy annoyance or irritability	-0.0327857	0.94796
5	136949854	139408116	585	covid	Other anxiety disorders	-0.0403843	0.947981
8	99388945	101448439	564	covid	Recent inability to stop or control worrying	0.0905245	0.948015
10	88443653	89971628	398	covid	Recent inability to stop or control worrying	0.063279	0.948029
16	61092845	62607090	384	very severe respiratory confirmed covid	Recent inability to stop or control worrying	-0.0364194	0.948065
4	141087048	142807914	574	covid	Other anxiety disorders	0.0205544	0.948069
5	2106886	2960068	526	hospitalized covid	Other anxiety disorders	-0.0107565	0.94808
18	21622717	22746153	532	very severe respiratory confirmed covid	Recent easy annoyance or irritability	0.0977074	0.948119
10	19421515	19965624	299	covid	Other anxiety disorders	-0.137344	0.948136
4	28927439	29758399	236	covid	Other anxiety disorders	0.125938	0.948233
2	6306607	7108208	372	hospitalized covid	Recent easy annoyance or irritability	-0.132873	0.948238
11	120064529	121208186	514	very severe respiratory confirmed covid	Recent easy annoyance or irritability	0.0404071	0.948291
7	43448816	44989571	433	hospitalized covid	Recent inability to stop or control worrying	-0.0262586	0.948304
18	42974166	44300145	626	covid	Recent inability to stop or control worrying	-0.0642176	0.948319
8	92876621	94999066	621	hospitalized covid	Recent easy annoyance or irritability	0.0289267	0.948347
18	32458908	34153297	582	covid	Anxiety disorder	0.019872	0.948354
15	67396521	69089815	619	very severe respiratory confirmed covid	GAD-2 total score	0.0365467	0.948413
20	58780895	59560457	425	hospitalized covid	Anxiety disorders	-0.0223086	0.948425
5	125131721	126054697	385	very severe respiratory confirmed covid	Anxiety disorder	0.0287372	0.948552
8	98132520	99388944	517	hospitalized covid	Recent easy annoyance or irritability	0.0171221	0.94859
7	109095559	110479479	427	hospitalized covid	GAD-2 total score	-0.0135244	0.948625
3	191229358	192049688	308	very severe respiratory confirmed covid	Other anxiety disorders	0.050283	0.948653
2	1875061	2680063	372	covid	Recent inability to stop or control worrying	0.0339053	0.948656
6	1380680	2746531	692	very severe respiratory confirmed covid	Recent easy annoyance or irritability	-0.0111848	0.948687
12	4967644	6023700	651	hospitalized covid	Other anxiety disorders	0.00863041	0.948764
1	208162952	209711169	706	very severe respiratory confirmed covid	Anxiety disorder	-0.0170064	0.948794
1	76097248	76977915	388	covid	GAD-2 total score	0.0271279	0.948814
12	71948186	73154515	358	hospitalized covid	GAD-2 total score	-0.0336839	0.94883
18	73568261	74471745	456	hospitalized covid	Anxiety disorder	-0.0167178	0.948882
3	145211908	145903838	265	hospitalized covid	Recent easy annoyance or irritability	0.0357729	0.948886
18	49790997	50372823	176	very severe respiratory confirmed covid	GAD-2 total score	-0.0349931	0.948888
8	13395052	13948095	346	hospitalized covid	Recent inability to stop or control worrying	-0.0247037	0.948903
7	49632427	50894508	556	very severe respiratory confirmed covid	Recent inability to stop or control worrying	-0.0245744	0.948935
14	93386329	94892240	678	hospitalized covid	Recent inability to stop or control worrying	0.0177853	0.948959
1	61377616	62778733	600	covid	Anxiety disorder	-0.0145494	0.948984
1	181324206	182420540	474	very severe respiratory confirmed covid	Recent easy annoyance or irritability	0.0260325	0.949025
5	128734906	130573817	423	covid	Recent easy annoyance or irritability	0.0395996	0.949047
8	56346879	57436722	372	covid	GAD-2 total score	-0.0626168	0.94905
16	80559686	81437861	467	covid	Anxiety disorders	0.0140843	0.949052
4	139553761	141087047	552	covid	Recent inability to stop or control worrying	0.0203489	0.949058
5	142532957	143605908	469	very severe respiratory confirmed covid	Recent inability to stop or control worrying	0.024132	0.949059
10	101271452	102509298	442	covid	Anxiety disorder	0.0369314	0.949099
12	3069507	3871114	465	very severe respiratory confirmed covid	Recent easy annoyance or irritability	-0.0235023	0.949111
1	19238925	20556202	587	hospitalized covid	Recent inability to stop or control worrying	0.0151298	0.949116
12	110111515	111592381	297	hospitalized covid	Recent easy annoyance or irritability	-0.021573	0.949157
12	14656850	16136742	428	covid	Other anxiety disorders	-0.0297362	0.949197
4	54659779	55681701	362	very severe respiratory confirmed covid	Anxiety disorders	-0.0265004	0.949214
12	63764112	64403857	148	hospitalized covid	Recent easy annoyance or irritability	-0.0500297	0.949246
5	128734906	130573817	423	hospitalized covid	Other anxiety disorders	0.0220733	0.949367
4	84003063	85437805	486	very severe respiratory confirmed covid	Recent easy annoyance or irritability	0.051366	0.949411
9	129617772	130902727	375	very severe respiratory confirmed covid	GAD-2 total score	-0.0688316	0.949497
10	53129610	53919161	426	covid	Recent inability to stop or control worrying	-0.0365251	0.949511
6	135544084	137553212	568	covid	Other anxiety disorders	0.0207083	0.949553
16	11916632	12793149	421	very severe respiratory confirmed covid	Recent easy annoyance or irritability	0.0369369	0.949565
15	90632719	91593623	308	hospitalized covid	GAD-2 total score	0.025752	0.949566
10	104206838	106142283	629	hospitalized covid	Recent inability to stop or control worrying	0.0309574	0.949599
4	118395263	119138097	304	covid	Other anxiety disorders	-0.0537416	0.949606
1	34371023	35201626	383	very severe respiratory confirmed covid	Tense, sore, or aching muscles during worst period of anxiety	-0.015419	0.949609
7	68569225	70144614	433	hospitalized covid	Anxiety disorder	0.0216523	0.949611
2	30575620	31457418	454	hospitalized covid	Tense, sore, or aching muscles during worst period of anxiety	0.0242672	0.949659
2	143259781	144503688	381	very severe respiratory confirmed covid	Other anxiety disorders	0.193799	0.949678
6	23192338	23939306	368	covid	Anxiety disorders	0.0218943	0.949731
6	159604053	160583918	438	very severe respiratory confirmed covid	Other anxiety disorders	-0.0249367	0.949769
3	97351956	98212868	301	very severe respiratory confirmed covid	Other anxiety disorders	0.0631127	0.949836
10	53919162	55104428	536	covid	Other anxiety disorders	0.0360676	0.949838
13	74437636	75882384	666	covid	Anxiety disorder	0.0150858	0.949879
5	173606996	174662885	567	very severe respiratory confirmed covid	Recent inability to stop or control worrying	-0.0197994	0.949879
17	7264459	8554763	429	very severe respiratory confirmed covid	Anxiety disorders	-0.0277929	0.94992
12	11742150	12721874	458	very severe respiratory confirmed covid	Anxiety disorder	0.0316793	0.949932
1	8580988	9475966	310	covid	GAD-2 total score	-0.0190855	0.949937
7	157199332	158031247	333	very severe respiratory confirmed covid	Other anxiety disorders	-0.0259159	0.949939
2	45189469	45850047	360	hospitalized covid	Anxiety disorder	0.0325861	0.949946
1	164726580	165553812	490	covid	Anxiety disorders	-0.0475868	0.949963
12	96017783	96828314	383	very severe respiratory confirmed covid	Other anxiety disorders	0.025842	0.949984
11	125266685	126304240	507	covid	Other anxiety disorders	-0.0177377	0.950007
13	91764205	93285142	548	hospitalized covid	Recent inability to stop or control worrying	0.0235555	0.950018
1	163141863	163854567	343	hospitalized covid	Recent inability to stop or control worrying	0.0585269	0.950022
16	57119890	58508978	583	covid	GAD-2 total score	0.0156901	0.95003
5	126054698	126992836	279	hospitalized covid	Anxiety disorders	0.0451981	0.950084
8	87563146	89081177	487	hospitalized covid	Recent easy annoyance or irritability	0.0340035	0.950097
18	39410166	40471407	310	covid	Recent inability to stop or control worrying	0.0765167	0.9501
17	52102650	53468006	251	hospitalized covid	Anxiety disorders	-0.057326	0.950114
18	12735559	13641479	359	covid	Other anxiety disorders	-0.0161905	0.950127
14	49002066	50500564	436	hospitalized covid	Anxiety disorder	0.0141118	0.950136
5	159663734	160519049	380	hospitalized covid	Recent inability to stop or control worrying	0.022842	0.950266
17	13648447	14508610	424	hospitalized covid	Recent inability to stop or control worrying	0.0184455	0.950378
13	67718880	69004702	356	covid	Anxiety disorder	-0.0309949	0.95044
13	90518148	91764204	457	very severe respiratory confirmed covid	Recent inability to stop or control worrying	-0.023449	0.950442
6	167714866	168707338	380	covid	Anxiety disorders	0.0281554	0.950454
15	50195877	51605477	541	very severe respiratory confirmed covid	Other anxiety disorders	-0.0408596	0.95046
5	107265912	108641784	440	covid	Other anxiety disorders	-0.0216716	0.950661
8	122622805	124001019	509	very severe respiratory confirmed covid	Other anxiety disorders	-0.0181947	0.950706
2	122026818	123219243	306	covid	Other anxiety disorders	0.0641408	0.950707
3	124823007	125475722	234	covid	GAD-2 total score	0.0380557	0.95072
12	61737954	63055936	472	very severe respiratory confirmed covid	Recent easy annoyance or irritability	-0.0272762	0.950764
5	122005292	123191941	461	covid	GAD-2 total score	0.276103	0.950831
6	154462011	155523957	423	very severe respiratory confirmed covid	Recent easy annoyance or irritability	-0.0193841	0.950836
7	9225107	9900801	291	covid	Other anxiety disorders	-0.0250402	0.950837
17	27344402	29783141	606	very severe respiratory confirmed covid	Tense, sore, or aching muscles during worst period of anxiety	-0.0459118	0.950858
6	53425493	54452767	457	hospitalized covid	Other anxiety disorders	-0.0427428	0.950865
18	34153298	36056932	748	very severe respiratory confirmed covid	GAD-2 total score	-0.01983	0.950902
2	51669494	52494111	331	hospitalized covid	Recent easy annoyance or irritability	-0.0635834	0.950903
4	102544804	104384534	589	hospitalized covid	Recent inability to stop or control worrying	0.040028	0.950914
2	11995766	12732506	369	hospitalized covid	Anxiety disorders	0.0406361	0.950982
4	163937104	164781847	291	covid	GAD-2 total score	-0.0202292	0.951002
11	2477450	3362508	345	very severe respiratory confirmed covid	Anxiety disorders	-0.0155332	0.951071
11	17583949	18740267	434	covid	Anxiety disorder	-0.0267088	0.951077
11	68887345	69713996	304	very severe respiratory confirmed covid	Anxiety disorder	-0.0194385	0.951094
16	55907390	57119889	498	covid	Other anxiety disorders	-0.0118542	0.951129
20	44072211	45673603	648	very severe respiratory confirmed covid	Anxiety disorders	-0.0215078	0.951133
22	45170650	46351048	557	covid	Recent inability to stop or control worrying	0.0220173	0.951143
6	131457165	132890694	504	hospitalized covid	Tense, sore, or aching muscles during worst period of anxiety	0.0208082	0.95118
15	93707011	94565521	440	very severe respiratory confirmed covid	Tense, sore, or aching muscles during worst period of anxiety	0.0138118	0.951192
8	115334859	116094203	220	hospitalized covid	Anxiety disorder	-0.0497704	0.9512
4	101132996	102544803	429	covid	Other anxiety disorders	-0.0469203	0.951215
2	178149982	179224870	413	covid	Anxiety disorders	-0.0183926	0.95128
2	170155562	170865765	247	hospitalized covid	Other anxiety disorders	0.0610069	0.951362
5	22149043	23246745	396	very severe respiratory confirmed covid	Tense, sore, or aching muscles during worst period of anxiety	0.0288393	0.951372
14	51418372	52206122	133	hospitalized covid	GAD-2 total score	0.0530099	0.951388
7	11855414	12694915	467	hospitalized covid	Other anxiety disorders	0.0178396	0.951397
3	197147991	197962380	182	very severe respiratory confirmed covid	Recent inability to stop or control worrying	0.156783	0.951446
2	100202437	101556799	503	very severe respiratory confirmed covid	Tense, sore, or aching muscles during worst period of anxiety	-0.0219177	0.951462
11	41603196	42858197	469	covid	Recent inability to stop or control worrying	-0.0247145	0.951506
22	32662294	33501725	492	covid	Recent easy annoyance or irritability	-0.0228486	0.951508
5	147180172	148662214	638	covid	Anxiety disorders	-0.0152578	0.951514
13	40091624	41003943	441	very severe respiratory confirmed covid	Recent inability to stop or control worrying	-0.106982	0.951527
1	107874654	109271449	532	hospitalized covid	Anxiety disorders	-0.0208293	0.95153
11	5533058	6180840	378	hospitalized covid	Anxiety disorder	-0.0297785	0.951551
12	114685671	115439451	341	very severe respiratory confirmed covid	Recent easy annoyance or irritability	-0.0246066	0.951552
1	191419276	192468373	296	hospitalized covid	Recent easy annoyance or irritability	0.0553596	0.951588
19	46765061	47752727	274	hospitalized covid	Tense, sore, or aching muscles during worst period of anxiety	0.0199259	0.951606
18	12735559	13641479	359	hospitalized covid	Anxiety disorders	-0.0191717	0.951624
8	1161825	1628039	229	hospitalized covid	Anxiety disorders	-0.0228597	0.95167
16	55907390	57119889	498	covid	Anxiety disorder	-0.0116897	0.951678
2	36120744	36867389	386	very severe respiratory confirmed covid	GAD-2 total score	-0.0303253	0.951679
12	20074931	20866285	323	covid	Recent easy annoyance or irritability	0.0487018	0.951716
10	124894143	125798319	494	hospitalized covid	Other anxiety disorders	0.0226057	0.951773
2	174118390	174927563	310	hospitalized covid	Tense, sore, or aching muscles during worst period of anxiety	0.0266332	0.951788
3	155046424	155928190	260	very severe respiratory confirmed covid	GAD-2 total score	-0.138393	0.951818
1	16732169	17557746	178	very severe respiratory confirmed covid	Other anxiety disorders	0.0531453	0.951923
2	235625790	236276287	325	very severe respiratory confirmed covid	Tense, sore, or aching muscles during worst period of anxiety	-0.0387175	0.951973
2	30575620	31457418	454	hospitalized covid	Anxiety disorder	0.0189763	0.951984
6	5378214	6621937	726	hospitalized covid	Anxiety disorder	-0.00869522	0.952036
19	14891101	15650185	284	hospitalized covid	Anxiety disorders	-0.0180328	0.952059
14	59447538	60099482	333	very severe respiratory confirmed covid	Tense, sore, or aching muscles during worst period of anxiety	-0.0504876	0.952066
5	32727915	33971056	503	very severe respiratory confirmed covid	Tense, sore, or aching muscles during worst period of anxiety	0.0358846	0.952068
13	86321289	87043588	210	hospitalized covid	Anxiety disorder	0.0794548	0.952075
21	39252060	40480831	646	very severe respiratory confirmed covid	Tense, sore, or aching muscles during worst period of anxiety	-0.0152619	0.952094
10	119528731	120592839	445	hospitalized covid	GAD-2 total score	-0.0151802	0.952164
3	121362443	122340832	362	hospitalized covid	Tense, sore, or aching muscles during worst period of anxiety	0.0348049	0.952172
2	179224871	180336045	371	very severe respiratory confirmed covid	Tense, sore, or aching muscles during worst period of anxiety	0.0396719	0.952202
16	11916632	12793149	421	covid	GAD-2 total score	0.0239209	0.952233
9	134141937	135135887	371	very severe respiratory confirmed covid	GAD-2 total score	0.0201419	0.952259
1	243048004	244723196	504	hospitalized covid	Other anxiety disorders	0.0325761	0.95226
3	151131308	151904021	270	hospitalized covid	Recent inability to stop or control worrying	-0.048881	0.952263
1	2983520	3582047	220	very severe respiratory confirmed covid	Other anxiety disorders	0.0168399	0.95228
1	4281477	4773403	342	hospitalized covid	Recent easy annoyance or irritability	0.0228099	0.952281
4	85437806	86931670	477	very severe respiratory confirmed covid	Anxiety disorder	-0.0299879	0.952341
9	132999453	134141936	384	very severe respiratory confirmed covid	Anxiety disorder	0.0121168	0.952365
10	72659224	73514214	508	covid	GAD-2 total score	0.0162098	0.95238
10	108725998	109579149	373	hospitalized covid	GAD-2 total score	0.0666525	0.952402
5	136949854	139408116	585	covid	Anxiety disorders	-0.0292181	0.952448
21	22201891	23266941	490	very severe respiratory confirmed covid	Tense, sore, or aching muscles during worst period of anxiety	0.0407365	0.95245
9	14902925	15839403	314	covid	Recent easy annoyance or irritability	-0.202521	0.952477
6	67559695	68547494	366	hospitalized covid	Other anxiety disorders	0.0265754	0.952564
9	95854926	96670171	338	covid	Recent inability to stop or control worrying	0.0611423	0.952577
4	113916003	115306149	559	hospitalized covid	Recent inability to stop or control worrying	0.11976	0.952582
7	121042051	121946052	284	hospitalized covid	GAD-2 total score	0.0403218	0.9526
6	168707339	169667886	536	covid	Tense, sore, or aching muscles during worst period of anxiety	0.0412779	0.952627
7	113339387	115321301	432	hospitalized covid	Tense, sore, or aching muscles during worst period of anxiety	-0.0247382	0.952634
19	57959953	59118811	432	covid	Anxiety disorder	-0.0312239	0.952663
1	43512670	45167235	603	hospitalized covid	Tense, sore, or aching muscles during worst period of anxiety	-0.038631	0.952665
2	219678784	220771552	375	hospitalized covid	Other anxiety disorders	-0.0443122	0.952684
1	194365689	195161235	275	covid	Recent easy annoyance or irritability	-0.0692038	0.95274
16	53393883	54866095	692	covid	Other anxiety disorders	-0.00898041	0.952758
14	45817083	46748238	214	covid	Other anxiety disorders	0.156799	0.952777
14	30831155	32382245	426	covid	Recent easy annoyance or irritability	-0.0280486	0.952781
12	18470024	19532765	303	very severe respiratory confirmed covid	Anxiety disorders	-0.0213912	0.952802
5	59868568	60930753	307	covid	GAD-2 total score	0.390285	0.952836
4	118395263	119138097	304	covid	Anxiety disorder	0.0637472	0.952856
10	98005995	99367800	527	covid	Recent inability to stop or control worrying	0.0256534	0.952857
3	14312008	15150876	445	hospitalized covid	GAD-2 total score	-0.0207212	0.952892
8	70004666	70872088	357	very severe respiratory confirmed covid	Other anxiety disorders	-0.0140389	0.952901
1	11709174	13481025	431	very severe respiratory confirmed covid	Other anxiety disorders	0.0196281	0.952927
1	9475967	10753427	362	very severe respiratory confirmed covid	Recent easy annoyance or irritability	0.0398445	0.95293
18	34153298	36056932	748	very severe respiratory confirmed covid	Tense, sore, or aching muscles during worst period of anxiety	-0.0363191	0.95301
16	88387229	89106304	227	hospitalized covid	Recent inability to stop or control worrying	0.0224082	0.95302
1	153410810	154685545	372	hospitalized covid	Other anxiety disorders	-0.0219115	0.953127
19	10028841	11681978	508	very severe respiratory confirmed covid	Anxiety disorders	-0.0062649	0.953161
8	50288661	51461455	300	covid	Recent easy annoyance or irritability	-0.120342	0.95318
3	73606613	74383137	356	covid	Anxiety disorder	0.0299023	0.953196
5	79005159	80448225	665	very severe respiratory confirmed covid	Tense, sore, or aching muscles during worst period of anxiety	0.0250863	0.953201
9	108203096	109150717	277	very severe respiratory confirmed covid	Recent inability to stop or control worrying	0.0248147	0.953202
4	13127577	14395886	535	covid	GAD-2 total score	-0.017455	0.953209
5	90793805	91956905	235	covid	Tense, sore, or aching muscles during worst period of anxiety	0.0358289	0.953243
6	91097025	92015279	415	very severe respiratory confirmed covid	GAD-2 total score	-0.0353373	0.953271
1	151146408	152535630	333	very severe respiratory confirmed covid	Recent easy annoyance or irritability	-0.0585211	0.95328
14	33591114	34695195	676	covid	GAD-2 total score	-0.0130815	0.953288
8	140355989	141527881	537	very severe respiratory confirmed covid	Anxiety disorders	-0.0409341	0.953304
14	67891840	68976912	375	covid	Recent easy annoyance or irritability	0.091157	0.953328
10	98005995	99367800	527	hospitalized covid	Anxiety disorder	-0.0171994	0.953354
3	184524269	185709996	372	very severe respiratory confirmed covid	Other anxiety disorders	0.0394987	0.953371
2	3314203	4016104	345	hospitalized covid	Anxiety disorder	-0.0481536	0.953392
5	46388849	50164835	126	covid	Tense, sore, or aching muscles during worst period of anxiety	0.154256	0.953394
18	65294196	66407960	572	covid	Tense, sore, or aching muscles during worst period of anxiety	-0.0374934	0.953401
5	30416067	31679464	546	covid	Recent easy annoyance or irritability	-0.0189924	0.953409
6	89974268	91097024	429	covid	Anxiety disorder	-0.0159412	0.953445
17	68176220	69245590	482	hospitalized covid	Other anxiety disorders	-0.0142238	0.953504
19	53431218	54042240	262	very severe respiratory confirmed covid	GAD-2 total score	0.0573338	0.953531
13	78693311	79489045	343	very severe respiratory confirmed covid	Other anxiety disorders	-0.0184814	0.953545
5	1206610	2106885	423	covid	Anxiety disorder	0.0108331	0.953581
9	101596751	103165725	447	very severe respiratory confirmed covid	Other anxiety disorders	0.0810165	0.953613
5	68006994	71468651	560	very severe respiratory confirmed covid	Recent easy annoyance or irritability	-0.0312712	0.953621
17	33614190	34474611	296	hospitalized covid	Other anxiety disorders	0.022353	0.953621
19	29389091	30375792	437	hospitalized covid	Anxiety disorders	0.0213271	0.95365
11	29530461	30570129	335	covid	GAD-2 total score	0.066143	0.953666
7	92530166	93691725	365	hospitalized covid	Tense, sore, or aching muscles during worst period of anxiety	-0.0187019	0.953692
10	130694009	131694738	502	covid	Other anxiety disorders	0.0438465	0.953713
11	126304241	127306871	560	covid	Recent inability to stop or control worrying	-0.0331349	0.953818
9	111368108	112076381	406	covid	Anxiety disorders	-0.0225292	0.953824
5	71468652	73314061	674	covid	Other anxiety disorders	0.0167875	0.953826
2	59251997	60775066	657	very severe respiratory confirmed covid	Tense, sore, or aching muscles during worst period of anxiety	-0.0105074	0.953827
5	37925488	39438985	632	hospitalized covid	Recent inability to stop or control worrying	0.0139909	0.953835
5	9203856	10549029	663	covid	Other anxiety disorders	0.00870926	0.953838
9	111368108	112076381	406	very severe respiratory confirmed covid	Recent easy annoyance or irritability	-0.019909	0.953894
2	10611655	11230349	316	hospitalized covid	Tense, sore, or aching muscles during worst period of anxiety	0.0597578	0.953913
1	11709174	13481025	431	hospitalized covid	Other anxiety disorders	-0.0229079	0.953959
1	70992906	72513119	454	hospitalized covid	Other anxiety disorders	0.0201512	0.953974
11	13364728	15126767	561	hospitalized covid	Anxiety disorder	0.0160396	0.953993
14	78374054	79199451	463	very severe respiratory confirmed covid	Other anxiety disorders	-0.0216713	0.954004
6	32897999	33194975	87	covid	Anxiety disorders	0.0458994	0.95402
15	101550751	102520975	413	very severe respiratory confirmed covid	GAD-2 total score	-0.0172166	0.954078
8	25859278	26679135	449	hospitalized covid	Recent easy annoyance or irritability	-0.0269315	0.954092
1	154685546	156813845	605	covid	Anxiety disorder	-0.00728025	0.954097
17	71466954	72383472	437	very severe respiratory confirmed covid	Anxiety disorder	-0.0148905	0.954165
5	134556571	135344943	390	very severe respiratory confirmed covid	Recent inability to stop or control worrying	0.187574	0.954178
3	96055533	97351955	189	very severe respiratory confirmed covid	Recent inability to stop or control worrying	0.0648798	0.954187
10	24489448	25577761	416	covid	Anxiety disorder	-0.0806407	0.954219
11	64594823	66782661	577	hospitalized covid	Anxiety disorder	0.0351001	0.954269
11	69713997	71242834	536	hospitalized covid	Anxiety disorder	-0.0144102	0.954333
5	161478178	162386027	264	hospitalized covid	Other anxiety disorders	-0.0218377	0.954372
3	178110323	179372165	418	hospitalized covid	Recent easy annoyance or irritability	0.0777713	0.954441
2	118663654	119635489	398	covid	GAD-2 total score	0.0396779	0.954509
5	12867190	13608147	180	very severe respiratory confirmed covid	Recent inability to stop or control worrying	-0.301715	0.954533
11	26356981	27018307	329	hospitalized covid	Recent inability to stop or control worrying	-0.0376826	0.954537
1	149716038	151146407	310	covid	Anxiety disorders	-0.0377417	0.954576
18	1940212	2839842	381	hospitalized covid	Anxiety disorder	0.021074	0.954577
9	4596615	5437591	355	covid	GAD-2 total score	-0.0259183	0.954627
1	158900370	159882515	339	covid	Recent easy annoyance or irritability	-0.0321721	0.954708
10	129831970	130694008	457	covid	Tense, sore, or aching muscles during worst period of anxiety	-0.0118741	0.954709
8	118300069	119423298	429	hospitalized covid	GAD-2 total score	-0.106284	0.954747
18	24088164	25305260	615	very severe respiratory confirmed covid	Anxiety disorders	-0.0136733	0.954758
9	95854926	96670171	338	covid	Other anxiety disorders	0.0195689	0.954762
3	14312008	15150876	445	hospitalized covid	Other anxiety disorders	-0.0136973	0.954805
11	34672698	35500367	477	hospitalized covid	Recent inability to stop or control worrying	-0.0155618	0.95501
1	41093876	41977966	330	hospitalized covid	GAD-2 total score	0.0328594	0.955044
1	244723197	245970505	513	covid	Recent easy annoyance or irritability	-0.0113123	0.955079
17	32356062	33614189	614	covid	Recent easy annoyance or irritability	0.0200591	0.955112
10	89971629	91021321	476	very severe respiratory confirmed covid	Anxiety disorders	-0.0258066	0.955163
6	168707339	169667886	536	hospitalized covid	Other anxiety disorders	0.0172261	0.95524
1	184953090	186179447	338	covid	Recent easy annoyance or irritability	-0.0345237	0.955242
10	62626466	64069687	485	very severe respiratory confirmed covid	Recent inability to stop or control worrying	-0.0169141	0.955323
22	26166935	27192923	668	very severe respiratory confirmed covid	Recent easy annoyance or irritability	0.0148475	0.955351
1	34371023	35201626	383	covid	Other anxiety disorders	-0.0143229	0.955435
5	3677596	4636542	396	very severe respiratory confirmed covid	GAD-2 total score	0.102962	0.955465
1	111134063	112489248	728	covid	Tense, sore, or aching muscles during worst period of anxiety	0.0293272	0.955472
18	10719	848350	390	covid	Anxiety disorder	0.0220196	0.955478
21	16873444	18222037	374	very severe respiratory confirmed covid	Other anxiety disorders	-0.0186069	0.955484
10	134856055	135524372	173	covid	Anxiety disorders	0.024805	0.955502
8	72917490	73838027	407	covid	Other anxiety disorders	-0.0258855	0.955513
3	67454741	68319770	264	covid	Tense, sore, or aching muscles during worst period of anxiety	-0.0458294	0.955549
7	76451929	77663964	337	covid	Recent easy annoyance or irritability	-0.02421	0.955574
11	39329141	40362940	322	covid	Recent inability to stop or control worrying	0.0426497	0.955603
18	22746154	24088163	462	hospitalized covid	Recent inability to stop or control worrying	-0.0242927	0.955694
4	115306150	116204703	256	hospitalized covid	Tense, sore, or aching muscles during worst period of anxiety	0.105787	0.95576
5	80448226	81710194	418	very severe respiratory confirmed covid	GAD-2 total score	-0.046996	0.955818
17	18900979	20402494	217	hospitalized covid	Other anxiety disorders	-0.0365419	0.95584
8	22895019	23788494	455	hospitalized covid	Anxiety disorder	-0.0112575	0.955852
11	94384536	95327210	360	hospitalized covid	Other anxiety disorders	-0.02495	0.955854
11	20686337	21442722	483	covid	Recent inability to stop or control worrying	-0.0172662	0.955862
11	61717118	62800368	324	covid	Recent easy annoyance or irritability	-0.0397904	0.955911
4	58011086	58940256	408	very severe respiratory confirmed covid	Recent inability to stop or control worrying	0.0317616	0.95595
15	46884072	47693316	269	very severe respiratory confirmed covid	Anxiety disorder	0.0172203	0.955951
2	1376546	1875060	232	hospitalized covid	GAD-2 total score	0.0881749	0.955982
6	116132148	117674076	516	covid	GAD-2 total score	-0.0251506	0.956063
13	99402295	100470868	447	covid	Other anxiety disorders	-0.0185457	0.956069
11	4946052	5533057	419	very severe respiratory confirmed covid	Recent inability to stop or control worrying	-0.0638017	0.956077
14	92101229	93386328	585	very severe respiratory confirmed covid	Anxiety disorder	-0.0102934	0.956091
6	91097025	92015279	415	covid	GAD-2 total score	-0.0279665	0.956101
16	8341013	9104469	341	very severe respiratory confirmed covid	Recent inability to stop or control worrying	0.0197759	0.95616
15	24531188	25384327	251	very severe respiratory confirmed covid	GAD-2 total score	-0.0386186	0.956167
6	67559695	68547494	366	hospitalized covid	Anxiety disorders	0.0223436	0.956247
11	46316006	48066366	373	covid	Recent easy annoyance or irritability	-0.0317322	0.956296
3	67454741	68319770	264	very severe respiratory confirmed covid	Recent inability to stop or control worrying	0.0246274	0.956329
18	52512524	53762996	443	very severe respiratory confirmed covid	Other anxiety disorders	-0.020805	0.956343
8	32454963	33982537	356	hospitalized covid	Tense, sore, or aching muscles during worst period of anxiety	-0.0244219	0.956388
20	15962577	16661516	522	very severe respiratory confirmed covid	Anxiety disorders	-0.0226082	0.956425
6	132890695	134313643	595	covid	Anxiety disorder	-0.0215674	0.956428
15	47693317	49260006	510	very severe respiratory confirmed covid	Recent inability to stop or control worrying	-0.0219463	0.956432
1	54771294	55727134	405	hospitalized covid	Recent inability to stop or control worrying	-0.0197803	0.956465
1	55727135	56799636	530	very severe respiratory confirmed covid	GAD-2 total score	-0.0250915	0.956467
6	132890695	134313643	595	very severe respiratory confirmed covid	GAD-2 total score	-0.0156432	0.956532
2	40786177	41540439	268	hospitalized covid	GAD-2 total score	0.039032	0.956595
3	21790868	22648001	475	covid	GAD-2 total score	-0.0155515	0.956614
9	119890465	121008529	528	very severe respiratory confirmed covid	GAD-2 total score	0.0162388	0.956623
11	97091672	98145570	381	hospitalized covid	Other anxiety disorders	0.0151029	0.956644
3	165936512	167118893	297	hospitalized covid	GAD-2 total score	0.0281502	0.956712
5	51203266	52139773	355	hospitalized covid	Anxiety disorders	-0.0334355	0.956735
1	90941550	91870059	329	very severe respiratory confirmed covid	Recent easy annoyance or irritability	-0.072192	0.956751
16	19104258	20351261	471	hospitalized covid	Tense, sore, or aching muscles during worst period of anxiety	-0.0271233	0.956762
4	2468936	3549229	364	very severe respiratory confirmed covid	Tense, sore, or aching muscles during worst period of anxiety	-0.0177357	0.956805
11	133521643	134351064	376	very severe respiratory confirmed covid	Anxiety disorder	0.0101963	0.956812
7	118342091	119568236	199	covid	Anxiety disorders	0.0251796	0.956839
7	34114533	35354135	459	hospitalized covid	Other anxiety disorders	0.0266938	0.956861
12	40017397	41198229	536	very severe respiratory confirmed covid	Recent inability to stop or control worrying	-0.068298	0.956893
12	58748140	60000363	475	covid	Recent inability to stop or control worrying	0.0400212	0.95692
3	151904022	153406718	479	very severe respiratory confirmed covid	Tense, sore, or aching muscles during worst period of anxiety	0.0381314	0.956947
3	67454741	68319770	264	hospitalized covid	Recent inability to stop or control worrying	0.026866	0.956989
3	98212869	99045104	275	covid	Anxiety disorders	0.0308885	0.957093
4	70516837	71468300	390	hospitalized covid	Recent easy annoyance or irritability	0.327309	0.957165
2	210842458	212520453	587	covid	Tense, sore, or aching muscles during worst period of anxiety	0.0361801	0.957168
4	152162099	153520883	389	hospitalized covid	Other anxiety disorders	-0.0145867	0.95717
11	2477450	3362508	345	covid	Anxiety disorder	-0.0226757	0.95721
16	19104258	20351261	471	very severe respiratory confirmed covid	Recent easy annoyance or irritability	0.0264004	0.95725
18	56832313	57635821	425	very severe respiratory confirmed covid	Tense, sore, or aching muscles during worst period of anxiety	0.386908	0.957268
1	3582048	4281476	238	hospitalized covid	GAD-2 total score	0.025561	0.957386
3	89612940	94250144	234	covid	GAD-2 total score	-0.035234	0.957429
9	80137025	81161597	334	very severe respiratory confirmed covid	Other anxiety disorders	0.0250514	0.957447
12	14656850	16136742	428	very severe respiratory confirmed covid	Anxiety disorders	-0.0551163	0.957563
13	30068526	31433218	606	very severe respiratory confirmed covid	GAD-2 total score	-0.0107412	0.957579
17	71466954	72383472	437	hospitalized covid	Tense, sore, or aching muscles during worst period of anxiety	0.0125682	0.957596
21	37303549	38046449	350	covid	Anxiety disorders	-0.0324913	0.957597
13	49381728	50419896	374	very severe respiratory confirmed covid	Anxiety disorder	0.0400102	0.9576
15	51605478	53263126	522	very severe respiratory confirmed covid	Recent easy annoyance or irritability	0.0276062	0.957613
7	155280611	156344386	479	covid	Other anxiety disorders	-0.00734307	0.957616
4	126476843	127279171	218	hospitalized covid	Recent easy annoyance or irritability	-0.0497479	0.957642
14	71140427	72665319	571	very severe respiratory confirmed covid	Anxiety disorder	-0.0235591	0.9577
13	41003944	42037054	259	very severe respiratory confirmed covid	Anxiety disorder	-0.0162158	0.95773
7	152253295	153241228	383	covid	Other anxiety disorders	0.0163632	0.957734
16	74135276	74889127	218	covid	Anxiety disorder	-0.0421712	0.957757
4	18753264	20086838	391	covid	Anxiety disorder	-0.107467	0.95779
2	224938732	226242842	487	hospitalized covid	Recent inability to stop or control worrying	0.024188	0.957796
4	82655624	84003062	519	very severe respiratory confirmed covid	Anxiety disorders	-0.0217048	0.9578
1	247531113	248341594	319	covid	Tense, sore, or aching muscles during worst period of anxiety	0.0693535	0.957807
11	27018308	28577718	483	very severe respiratory confirmed covid	Other anxiety disorders	0.0202721	0.957842
6	103612626	104209796	217	covid	Tense, sore, or aching muscles during worst period of anxiety	0.0765778	0.957849
13	93285143	94925136	614	covid	Anxiety disorders	-0.0117355	0.957866
6	33194976	33864262	297	very severe respiratory confirmed covid	Anxiety disorder	-0.0234738	0.957886
8	16988031	17492672	298	very severe respiratory confirmed covid	Recent inability to stop or control worrying	0.11217	0.957897
3	31269698	32378805	455	very severe respiratory confirmed covid	Recent inability to stop or control worrying	-0.0147305	0.958009
15	37962916	39238840	524	covid	Other anxiety disorders	0.0138445	0.958132
16	54866096	55907389	533	very severe respiratory confirmed covid	Anxiety disorders	-0.0180632	0.958144
5	115117632	116208000	574	hospitalized covid	Recent inability to stop or control worrying	0.0204902	0.958144
14	105091341	106347143	176	covid	Other anxiety disorders	0.0655036	0.958159
10	2637066	3225336	404	covid	Tense, sore, or aching muscles during worst period of anxiety	0.0437447	0.95818
3	125992651	127495173	586	very severe respiratory confirmed covid	Anxiety disorders	0.0122732	0.958188
8	13948096	14389305	202	covid	Anxiety disorder	0.0391335	0.958195
9	136042491	136770926	363	very severe respiratory confirmed covid	GAD-2 total score	0.0123965	0.958204
2	193033983	195300250	317	very severe respiratory confirmed covid	GAD-2 total score	0.0199546	0.958288
1	171044256	172465153	682	covid	Recent inability to stop or control worrying	0.0221864	0.958291
3	131373471	132124018	393	hospitalized covid	Recent inability to stop or control worrying	0.0310713	0.958298
14	36422078	37282012	401	covid	Anxiety disorder	0.0264764	0.958375
19	16079007	17045963	276	very severe respiratory confirmed covid	Recent easy annoyance or irritability	0.0578806	0.958415
1	47257262	48105233	299	hospitalized covid	Other anxiety disorders	0.0235006	0.95844
1	61377616	62778733	600	hospitalized covid	GAD-2 total score	0.0150948	0.958444
6	36346354	37570051	549	covid	Recent inability to stop or control worrying	0.0194595	0.958468
5	53747857	55221398	605	hospitalized covid	Anxiety disorders	-0.0353539	0.958477
5	176180302	177659902	350	very severe respiratory confirmed covid	Other anxiety disorders	0.0543061	0.958486
3	795747	1440048	344	very severe respiratory confirmed covid	Other anxiety disorders	-0.0226783	0.958489
1	100269208	101188315	335	hospitalized covid	Anxiety disorders	-0.0180008	0.958565
17	71466954	72383472	437	hospitalized covid	Recent inability to stop or control worrying	-0.00985852	0.958594
7	51951648	52635123	306	very severe respiratory confirmed covid	Anxiety disorder	0.0246944	0.958647
1	164726580	165553812	490	very severe respiratory confirmed covid	Tense, sore, or aching muscles during worst period of anxiety	-0.0179274	0.958661
8	2396123	2970491	329	hospitalized covid	Recent easy annoyance or irritability	0.0130788	0.9587
1	211082893	212347582	438	hospitalized covid	Anxiety disorders	0.0446667	0.958703
11	122589225	123398882	405	hospitalized covid	Anxiety disorder	-0.0093962	0.958735
2	106546525	107412295	274	very severe respiratory confirmed covid	Anxiety disorders	0.0433914	0.958736
16	68435729	69549149	298	hospitalized covid	Tense, sore, or aching muscles during worst period of anxiety	-0.146292	0.958738
15	42332686	44987755	587	hospitalized covid	Other anxiety disorders	-0.0204722	0.958751
3	79023361	80385708	301	very severe respiratory confirmed covid	Anxiety disorder	0.0241286	0.958782
17	34474612	36116884	445	hospitalized covid	Anxiety disorders	-0.00897546	0.958783
6	78959763	79859903	275	very severe respiratory confirmed covid	Recent inability to stop or control worrying	-0.0403108	0.958798
13	73114510	74437635	535	very severe respiratory confirmed covid	Recent inability to stop or control worrying	0.00811144	0.958802
17	75619257	76596287	406	very severe respiratory confirmed covid	Anxiety disorders	-0.00937989	0.958835
3	6421146	7529554	536	hospitalized covid	Anxiety disorders	-0.0188105	0.95887
8	6019164	6663427	459	very severe respiratory confirmed covid	Anxiety disorders	0.0186496	0.958877
17	74908267	75619256	332	hospitalized covid	Tense, sore, or aching muscles during worst period of anxiety	-0.0152887	0.9589
2	205038120	206821199	714	hospitalized covid	GAD-2 total score	-0.012832	0.958912
4	137400032	138537344	416	covid	Anxiety disorders	-0.0140455	0.958947
4	28927439	29758399	236	covid	Anxiety disorders	-0.0761111	0.958961
14	73373374	74245428	236	covid	Other anxiety disorders	0.0484599	0.959062
13	109156766	109813576	346	very severe respiratory confirmed covid	Other anxiety disorders	-0.0273352	0.959114
17	38880482	40233545	495	very severe respiratory confirmed covid	GAD-2 total score	-0.0168535	0.959152
16	4816146	5782968	390	hospitalized covid	Recent easy annoyance or irritability	-0.0140069	0.959177
19	18504868	19749166	327	very severe respiratory confirmed covid	Recent inability to stop or control worrying	0.0150662	0.9592
7	70144615	71215741	422	hospitalized covid	Other anxiety disorders	0.0114095	0.959206
2	79019677	79900055	488	hospitalized covid	Recent inability to stop or control worrying	0.0250026	0.959223
4	115306150	116204703	256	very severe respiratory confirmed covid	Tense, sore, or aching muscles during worst period of anxiety	-0.0859521	0.959224
3	118903054	119759983	397	very severe respiratory confirmed covid	Recent easy annoyance or irritability	0.0502099	0.959231
4	189153280	189899573	322	covid	Anxiety disorder	-0.0155005	0.959241
8	22895019	23788494	455	very severe respiratory confirmed covid	Recent inability to stop or control worrying	0.0165082	0.959241
9	105846546	107061019	494	very severe respiratory confirmed covid	Recent inability to stop or control worrying	-0.0404388	0.959259
19	13213187	13968319	220	very severe respiratory confirmed covid	Recent inability to stop or control worrying	0.0201263	0.959273
11	101881253	102671665	346	very severe respiratory confirmed covid	Anxiety disorders	-0.0209312	0.959286
12	81843891	82576129	255	hospitalized covid	Tense, sore, or aching muscles during worst period of anxiety	0.0277867	0.959374
6	154462011	155523957	423	very severe respiratory confirmed covid	Recent inability to stop or control worrying	-0.0176325	0.959394
8	22895019	23788494	455	covid	GAD-2 total score	-0.0195103	0.959408
12	97814022	99244337	589	very severe respiratory confirmed covid	Tense, sore, or aching muscles during worst period of anxiety	0.021599	0.959411
16	74135276	74889127	218	covid	Anxiety disorders	0.0424721	0.959418
5	113121556	113998532	346	very severe respiratory confirmed covid	GAD-2 total score	0.0206202	0.959442
13	109813577	110995432	605	hospitalized covid	Other anxiety disorders	0.00780588	0.959445
19	10028841	11681978	508	covid	Anxiety disorder	-0.00711537	0.959457
19	8199017	9105577	281	very severe respiratory confirmed covid	Tense, sore, or aching muscles during worst period of anxiety	0.0172928	0.959466
4	1529268	2468935	229	hospitalized covid	GAD-2 total score	0.0254413	0.959508
5	163781269	165289211	487	very severe respiratory confirmed covid	Tense, sore, or aching muscles during worst period of anxiety	-0.0151686	0.95959
1	217352166	218563960	505	hospitalized covid	Anxiety disorders	-0.0117789	0.959592
14	93386329	94892240	678	hospitalized covid	Anxiety disorder	-0.0112206	0.959597
14	74245429	75699501	489	very severe respiratory confirmed covid	Anxiety disorders	0.0173291	0.959613
8	57436723	58675117	465	very severe respiratory confirmed covid	Other anxiety disorders	-0.0196548	0.959706
4	113916003	115306149	559	covid	Tense, sore, or aching muscles during worst period of anxiety	-0.0150537	0.959726
4	9916157	10370666	278	hospitalized covid	GAD-2 total score	-0.0239471	0.959739
2	214044567	215002484	277	hospitalized covid	Other anxiety disorders	0.107384	0.959776
12	124843769	126079935	539	hospitalized covid	GAD-2 total score	0.0169189	0.959801
17	52	815653	263	covid	Anxiety disorders	-0.0128248	0.959802
6	40778402	42103738	558	very severe respiratory confirmed covid	Anxiety disorders	0.0103948	0.959811
1	149716038	151146407	310	hospitalized covid	Anxiety disorders	0.0228686	0.959825
4	111733580	112830229	297	hospitalized covid	Other anxiety disorders	-0.190568	0.959827
12	66114644	67183620	463	very severe respiratory confirmed covid	GAD-2 total score	0.0310589	0.959864
7	22165061	23106680	386	very severe respiratory confirmed covid	Anxiety disorder	0.013464	0.959869
9	23091194	23859374	281	very severe respiratory confirmed covid	Anxiety disorders	0.01709	0.959889
2	34890559	35609257	206	hospitalized covid	Anxiety disorder	0.0438775	0.959913
2	234115093	234945577	533	covid	Anxiety disorders	-0.0535806	0.959918
6	160583919	161371014	365	covid	Anxiety disorders	-0.0672646	0.959933
3	191229358	192049688	308	hospitalized covid	Anxiety disorder	0.0429842	0.959938
7	71215742	73128830	322	hospitalized covid	Anxiety disorder	-0.0291985	0.959961
16	31384211	32847928	112	very severe respiratory confirmed covid	GAD-2 total score	0.0398966	0.959966
13	54684857	55576912	282	covid	Recent inability to stop or control worrying	-0.0729639	0.960013
8	128073655	129291118	630	hospitalized covid	Recent easy annoyance or irritability	0.0145852	0.960015
2	68877775	70756283	681	very severe respiratory confirmed covid	Recent easy annoyance or irritability	0.013912	0.960032
8	94999067	96175630	459	covid	Recent easy annoyance or irritability	0.0171321	0.960122
5	3677596	4636542	396	hospitalized covid	GAD-2 total score	0.0958064	0.960135
6	15069422	16566882	627	very severe respiratory confirmed covid	Recent easy annoyance or irritability	0.0131234	0.960202
15	93707011	94565521	440	very severe respiratory confirmed covid	GAD-2 total score	-0.0138318	0.960208
11	40362941	41603195	480	covid	Anxiety disorders	-0.0258528	0.960309
1	29188427	30405182	422	hospitalized covid	Recent easy annoyance or irritability	-0.0245345	0.96031
11	7191231	7915071	427	covid	Tense, sore, or aching muscles during worst period of anxiety	0.0154748	0.960354
21	43081435	43812791	514	very severe respiratory confirmed covid	Tense, sore, or aching muscles during worst period of anxiety	-0.00899384	0.960439
15	37962916	39238840	524	covid	Tense, sore, or aching muscles during worst period of anxiety	-0.0171836	0.960487
16	72089512	73140781	268	very severe respiratory confirmed covid	Tense, sore, or aching muscles during worst period of anxiety	0.288466	0.960501
1	218563961	220073132	576	hospitalized covid	Tense, sore, or aching muscles during worst period of anxiety	-0.0248493	0.960506
1	7711795	8580987	246	hospitalized covid	Anxiety disorder	0.0189581	0.960515
4	5972710	7135819	517	covid	Anxiety disorder	-0.0065117	0.960537
7	71215742	73128830	322	very severe respiratory confirmed covid	Recent inability to stop or control worrying	0.0158535	0.960544
17	70495120	71466953	433	covid	Tense, sore, or aching muscles during worst period of anxiety	-0.0112585	0.960582
18	34153298	36056932	748	hospitalized covid	Other anxiety disorders	-0.013458	0.960613
4	113916003	115306149	559	very severe respiratory confirmed covid	Other anxiety disorders	-0.0168783	0.960615
14	90662837	92101228	490	hospitalized covid	Recent easy annoyance or irritability	-0.0174486	0.960616
10	53129610	53919161	426	covid	Recent easy annoyance or irritability	-0.0204365	0.960622
20	33890061	35990261	425	very severe respiratory confirmed covid	GAD-2 total score	-0.0360535	0.960644
13	61268156	62135827	376	very severe respiratory confirmed covid	Recent inability to stop or control worrying	-0.0140413	0.960681
7	54086988	54550500	159	hospitalized covid	Other anxiety disorders	0.180138	0.960732
13	61268156	62135827	376	covid	Anxiety disorders	-0.0420945	0.960749
8	144934289	146303787	219	very severe respiratory confirmed covid	Anxiety disorders	0.0297773	0.960752
21	42187153	43081434	443	covid	Recent inability to stop or control worrying	0.0138944	0.960766
3	99045105	100552522	520	very severe respiratory confirmed covid	Recent inability to stop or control worrying	0.046408	0.96083
12	16136743	17374895	398	covid	Tense, sore, or aching muscles during worst period of anxiety	0.0237794	0.96088
1	45167236	47257261	558	hospitalized covid	Recent easy annoyance or irritability	0.0274842	0.960948
21	35729262	37303548	635	hospitalized covid	Tense, sore, or aching muscles during worst period of anxiety	-0.00954189	0.960956
11	22368744	23164544	283	hospitalized covid	Recent inability to stop or control worrying	-0.0755503	0.960957
10	94503300	95528160	478	hospitalized covid	Tense, sore, or aching muscles during worst period of anxiety	0.0400474	0.960975
2	195300251	196446299	314	hospitalized covid	Anxiety disorders	0.0140236	0.960985
2	102494488	103305257	439	very severe respiratory confirmed covid	Recent inability to stop or control worrying	-0.0503553	0.961007
5	125131721	126054697	385	hospitalized covid	Recent inability to stop or control worrying	-0.0226202	0.961038
20	4591848	5379450	425	very severe respiratory confirmed covid	Anxiety disorders	0.00956937	0.961049
15	70767984	72058129	515	covid	GAD-2 total score	-0.011967	0.96108
8	36641175	38803980	552	hospitalized covid	Recent easy annoyance or irritability	0.0150184	0.961096
7	87836642	89330087	504	very severe respiratory confirmed covid	Anxiety disorders	0.0154158	0.961108
5	77290256	79005158	543	very severe respiratory confirmed covid	Anxiety disorders	0.0251003	0.961132
10	30000224	30919469	458	very severe respiratory confirmed covid	Recent inability to stop or control worrying	-0.025911	0.961171
2	106546525	107412295	274	very severe respiratory confirmed covid	GAD-2 total score	0.0569359	0.961243
8	56346879	57436722	372	very severe respiratory confirmed covid	Recent inability to stop or control worrying	-0.0491764	0.961274
4	5051835	5972709	506	covid	Other anxiety disorders	-0.0089105	0.961298
10	84679430	85463484	358	covid	Tense, sore, or aching muscles during worst period of anxiety	-0.0280882	0.961315
17	27344402	29783141	606	very severe respiratory confirmed covid	Anxiety disorder	-0.0645198	0.961339
2	103305258	105120578	396	very severe respiratory confirmed covid	Recent inability to stop or control worrying	-0.0268177	0.961341
16	54866096	55907389	533	hospitalized covid	Anxiety disorders	0.020415	0.961345
8	66018205	66960438	261	very severe respiratory confirmed covid	Recent easy annoyance or irritability	0.0319012	0.961425
2	215002485	215899570	327	hospitalized covid	Recent easy annoyance or irritability	-0.0213157	0.961487
8	20135629	20812107	351	covid	Recent inability to stop or control worrying	0.550337	0.961517
2	49114133	49849185	354	covid	Recent inability to stop or control worrying	0.0445765	0.961523
11	69713997	71242834	536	covid	GAD-2 total score	-0.0146257	0.961566
2	124730992	125741528	376	very severe respiratory confirmed covid	GAD-2 total score	0.0311783	0.961599
13	37499811	38290689	360	hospitalized covid	GAD-2 total score	0.0770396	0.961678
2	241113280	241910366	324	covid	Recent inability to stop or control worrying	0.0252847	0.961678
12	47499604	48227035	307	hospitalized covid	GAD-2 total score	-0.0279571	0.96172
2	236276288	237194297	291	hospitalized covid	Anxiety disorders	-0.0220338	0.961746
5	170898341	172285682	656	hospitalized covid	Anxiety disorders	-0.00978792	0.961754
9	98885863	100310517	366	hospitalized covid	Anxiety disorder	-0.026436	0.961797
1	196179111	197935821	366	hospitalized covid	GAD-2 total score	0.0324152	0.961827
6	147015883	148184844	435	hospitalized covid	Anxiety disorder	0.0130176	0.961829
1	228045555	229075156	291	very severe respiratory confirmed covid	Recent easy annoyance or irritability	-0.0257432	0.961851
10	8771921	10081279	512	hospitalized covid	Anxiety disorders	-0.0363951	0.961886
1	234365797	235097113	382	very severe respiratory confirmed covid	Anxiety disorders	0.0206765	0.961894
20	15238520	15962576	451	hospitalized covid	Anxiety disorder	-0.0183273	0.9619
6	165835954	166853325	572	very severe respiratory confirmed covid	Recent inability to stop or control worrying	-0.00936273	0.961902
4	73258295	74885900	455	very severe respiratory confirmed covid	GAD-2 total score	0.0364794	0.961919
7	2473750	3100211	248	very severe respiratory confirmed covid	Recent inability to stop or control worrying	-0.0266113	0.961949
19	45040933	45893307	236	covid	Other anxiety disorders	0.00937173	0.961958
7	146574328	147352171	338	covid	Anxiety disorders	-0.0369634	0.961969
7	51951648	52635123	306	very severe respiratory confirmed covid	Other anxiety disorders	0.0184808	0.962001
3	196383153	197147990	300	hospitalized covid	Recent inability to stop or control worrying	0.0218272	0.962027
1	169521552	170193207	332	hospitalized covid	Recent easy annoyance or irritability	-0.0535076	0.962045
5	99257996	100594081	343	hospitalized covid	GAD-2 total score	0.220882	0.962118
21	18222038	19479024	437	hospitalized covid	Recent inability to stop or control worrying	0.0216738	0.962139
12	105079101	106153787	542	covid	Recent inability to stop or control worrying	-0.0168357	0.962161
9	2441121	3079045	356	hospitalized covid	Recent inability to stop or control worrying	-0.019865	0.962187
3	145211908	145903838	265	hospitalized covid	Recent inability to stop or control worrying	0.0499564	0.962213
2	121073753	122026817	352	covid	Recent easy annoyance or irritability	-0.0191008	0.962232
7	125389587	126640872	430	hospitalized covid	Recent inability to stop or control worrying	-0.0245797	0.962248
11	89209739	90199932	183	covid	Anxiety disorder	0.0333713	0.96227
11	96150135	97091671	312	covid	Recent easy annoyance or irritability	-0.0188248	0.9623
5	77290256	79005158	543	very severe respiratory confirmed covid	Anxiety disorder	0.030492	0.962322
7	78685010	80055721	413	covid	Anxiety disorders	0.0533111	0.962324
6	27261036	28666364	509	covid	Recent inability to stop or control worrying	-0.192086	0.962332
3	14312008	15150876	445	hospitalized covid	Anxiety disorder	-0.0114235	0.962334
9	73915495	74950318	370	very severe respiratory confirmed covid	Recent easy annoyance or irritability	-0.022832	0.962338
15	82191078	84209760	476	covid	Anxiety disorders	0.0170469	0.962367
17	18900979	20402494	217	hospitalized covid	Tense, sore, or aching muscles during worst period of anxiety	0.0471904	0.962403
9	132193799	132999452	289	covid	GAD-2 total score	-0.0431807	0.962406
3	138693847	139831267	476	covid	Anxiety disorder	0.0147891	0.962449
5	55221399	55968966	357	covid	Anxiety disorders	0.0177867	0.962452
6	21295865	22199713	318	hospitalized covid	GAD-2 total score	-0.0203173	0.962466
11	7191231	7915071	427	hospitalized covid	Tense, sore, or aching muscles during worst period of anxiety	0.0194685	0.962474
1	20556203	21416121	356	very severe respiratory confirmed covid	Recent easy annoyance or irritability	-0.0321067	0.962554
8	12947936	13395051	253	covid	GAD-2 total score	0.0419188	0.962608
18	4603962	5575812	368	very severe respiratory confirmed covid	Other anxiety disorders	0.0193214	0.962683
7	67474723	68569224	431	hospitalized covid	Other anxiety disorders	-0.0299448	0.962761
1	178915114	180221608	562	very severe respiratory confirmed covid	Recent inability to stop or control worrying	-0.0614166	0.962767
3	158460059	159478751	358	hospitalized covid	Recent easy annoyance or irritability	0.0206932	0.962772
7	70144615	71215741	422	hospitalized covid	Anxiety disorder	-0.0116766	0.962783
4	32260118	32746820	135	very severe respiratory confirmed covid	Anxiety disorders	-0.261488	0.962787
8	78633660	79756169	304	covid	Other anxiety disorders	-0.0713173	0.96286
15	66355635	67396520	527	hospitalized covid	GAD-2 total score	0.0193238	0.962906
17	68176220	69245590	482	hospitalized covid	Anxiety disorder	0.0118753	0.962927
11	50217009	51098366	64	covid	Anxiety disorders	-0.0323044	0.962968
7	55161395	56303513	390	covid	Recent inability to stop or control worrying	0.0244232	0.963034
1	25885139	27992665	526	covid	Other anxiety disorders	-0.0244399	0.963038
4	129625377	131098950	461	hospitalized covid	Recent inability to stop or control worrying	-0.0126761	0.963118
6	54452768	55469137	413	very severe respiratory confirmed covid	Recent inability to stop or control worrying	0.160645	0.963119
9	98885863	100310517	366	hospitalized covid	Anxiety disorders	0.0256039	0.963123
2	157556097	159040979	369	covid	Tense, sore, or aching muscles during worst period of anxiety	-0.0324962	0.963179
8	32454963	33982537	356	very severe respiratory confirmed covid	Recent easy annoyance or irritability	0.0160696	0.963262
20	15238520	15962576	451	very severe respiratory confirmed covid	Other anxiety disorders	0.0173083	0.963289
2	172501316	173287857	268	very severe respiratory confirmed covid	GAD-2 total score	-0.0364791	0.963294
16	25235252	26154122	449	hospitalized covid	Anxiety disorders	-0.0119225	0.963303
7	20122180	21390644	585	hospitalized covid	Anxiety disorder	0.00975038	0.963325
2	78080058	79019676	309	hospitalized covid	Other anxiety disorders	0.0313083	0.96336
4	133524887	134109978	155	hospitalized covid	Other anxiety disorders	-0.0283071	0.963386
22	18535226	19635654	382	covid	Anxiety disorders	-0.0351272	0.963417
1	247531113	248341594	319	very severe respiratory confirmed covid	Recent easy annoyance or irritability	-0.0127235	0.963463
7	28890887	30175113	690	hospitalized covid	GAD-2 total score	0.0141883	0.963477
10	6897038	7659872	427	hospitalized covid	GAD-2 total score	0.0103537	0.963593
7	49632427	50894508	556	very severe respiratory confirmed covid	GAD-2 total score	0.0178943	0.9636
4	88502718	89244554	322	hospitalized covid	Other anxiety disorders	-0.0205439	0.963617
3	35009560	35913033	292	very severe respiratory confirmed covid	Anxiety disorder	-0.0362342	0.963642
6	15069422	16566882	627	very severe respiratory confirmed covid	Anxiety disorder	0.00608177	0.963707
20	58780895	59560457	425	very severe respiratory confirmed covid	Tense, sore, or aching muscles during worst period of anxiety	-0.016782	0.963763
4	185483263	186232882	304	hospitalized covid	Tense, sore, or aching muscles during worst period of anxiety	-0.0199	0.96378
11	102671666	103495635	351	very severe respiratory confirmed covid	Other anxiety disorders	0.0694261	0.963834
16	17343278	19104257	397	covid	Tense, sore, or aching muscles during worst period of anxiety	0.0173616	0.963842
13	111621245	112319064	354	hospitalized covid	GAD-2 total score	0.0291357	0.963875
8	85116735	86251870	266	hospitalized covid	Tense, sore, or aching muscles during worst period of anxiety	-0.0259208	0.96389
14	89482884	90662836	503	very severe respiratory confirmed covid	Recent easy annoyance or irritability	-0.0146157	0.963906
1	243048004	244723196	504	hospitalized covid	Anxiety disorder	0.0260288	0.963992
6	16566883	17391994	354	very severe respiratory confirmed covid	Recent easy annoyance or irritability	-0.0143084	0.963998
11	68887345	69713996	304	covid	Recent easy annoyance or irritability	0.0297226	0.964064
4	163937104	164781847	291	covid	Recent inability to stop or control worrying	0.0151646	0.964065
2	23538528	24669224	388	very severe respiratory confirmed covid	Anxiety disorder	0.0429598	0.964113
10	13208062	14008135	485	covid	Recent inability to stop or control worrying	0.0155207	0.964125
7	24894120	25671575	439	hospitalized covid	Anxiety disorders	0.0209608	0.964134
5	13608148	14910295	641	hospitalized covid	Other anxiety disorders	0.0130809	0.964152
19	3893910	4741718	234	very severe respiratory confirmed covid	Recent easy annoyance or irritability	0.00656631	0.964166
6	2746532	3964072	588	hospitalized covid	GAD-2 total score	-0.00843433	0.964166
21	20407308	21632916	458	covid	Anxiety disorder	0.012543	0.964214
14	99474534	100786189	507	hospitalized covid	Recent inability to stop or control worrying	-0.0167658	0.964225
12	104140832	105079100	648	hospitalized covid	Recent inability to stop or control worrying	-0.0399605	0.96424
6	153082362	153791461	339	very severe respiratory confirmed covid	GAD-2 total score	0.0289092	0.964261
12	20074931	20866285	323	covid	Recent inability to stop or control worrying	0.0353078	0.964302
3	29877023	31269697	585	very severe respiratory confirmed covid	Anxiety disorders	0.0153981	0.964324
16	11916632	12793149	421	very severe respiratory confirmed covid	Other anxiety disorders	-0.0204055	0.964345
5	26938179	28315653	310	very severe respiratory confirmed covid	Other anxiety disorders	-0.0535165	0.964356
5	154599751	155459556	306	hospitalized covid	GAD-2 total score	-0.148376	0.964395
7	48363586	48984625	262	covid	Other anxiety disorders	0.0263555	0.964619
8	107787164	108647463	364	covid	Recent inability to stop or control worrying	0.118465	0.964638
1	228045555	229075156	291	hospitalized covid	Anxiety disorders	0.0196594	0.96464
12	51769420	53039987	661	covid	Anxiety disorders	-0.0103803	0.964647
11	35500368	36331189	421	covid	Recent easy annoyance or irritability	0.0250119	0.964694
15	95662426	96864278	587	very severe respiratory confirmed covid	GAD-2 total score	-0.0133135	0.964698
6	85038135	85837203	347	very severe respiratory confirmed covid	GAD-2 total score	0.0214472	0.964774
22	26166935	27192923	668	covid	Anxiety disorders	0.00700909	0.964785
5	30416067	31679464	546	very severe respiratory confirmed covid	Tense, sore, or aching muscles during worst period of anxiety	0.0126108	0.964887
2	179224871	180336045	371	very severe respiratory confirmed covid	Recent easy annoyance or irritability	0.0208104	0.964889
8	64215359	66018204	469	very severe respiratory confirmed covid	Anxiety disorder	-0.0316918	0.964901
11	4946052	5533057	419	very severe respiratory confirmed covid	Other anxiety disorders	0.0458075	0.964973
2	121073753	122026817	352	hospitalized covid	Anxiety disorders	0.0123114	0.964993
7	2473750	3100211	248	very severe respiratory confirmed covid	GAD-2 total score	-0.0139356	0.964998
2	73544291	75148103	441	covid	Tense, sore, or aching muscles during worst period of anxiety	0.0337486	0.965079
20	61470769	62179241	265	hospitalized covid	Recent easy annoyance or irritability	0.0233366	0.965099
4	4266179	5051834	401	very severe respiratory confirmed covid	Anxiety disorders	-0.0176927	0.965118
3	156795411	157633700	334	very severe respiratory confirmed covid	Recent easy annoyance or irritability	-0.0522875	0.965131
12	124843769	126079935	539	very severe respiratory confirmed covid	Anxiety disorders	0.0118629	0.965142
9	19463293	20483880	400	very severe respiratory confirmed covid	Recent easy annoyance or irritability	-0.0138181	0.965146
1	188625773	189904637	310	very severe respiratory confirmed covid	Other anxiety disorders	-0.259015	0.965169
13	83829836	85035400	365	covid	Other anxiety disorders	-0.0159199	0.965215
15	94565522	95662425	596	covid	Anxiety disorders	0.00648663	0.9653
8	54119374	55275354	314	covid	GAD-2 total score	0.0753834	0.96535
15	78514102	79292536	253	very severe respiratory confirmed covid	Recent inability to stop or control worrying	-0.015694	0.96537
3	139831268	141034637	470	covid	Other anxiety disorders	0.0141136	0.965389
7	105312564	106399739	513	covid	Tense, sore, or aching muscles during worst period of anxiety	0.0149812	0.965396
15	46884072	47693316	269	hospitalized covid	Recent inability to stop or control worrying	0.0171393	0.965397
6	7808324	9020710	526	covid	Recent easy annoyance or irritability	0.0743796	0.9654
3	1440049	2140011	431	covid	Tense, sore, or aching muscles during worst period of anxiety	-0.0200329	0.965423
2	35609258	36120743	222	very severe respiratory confirmed covid	Recent easy annoyance or irritability	0.0611812	0.965424
12	99244338	100931423	513	hospitalized covid	Other anxiety disorders	-0.0100155	0.965444
5	25722098	26938178	355	very severe respiratory confirmed covid	Anxiety disorders	-0.0142312	0.965469
14	77425454	78374053	470	covid	Other anxiety disorders	-0.0081992	0.965504
13	54684857	55576912	282	very severe respiratory confirmed covid	Recent easy annoyance or irritability	0.0207616	0.965512
5	22149043	23246745	396	hospitalized covid	Anxiety disorder	-0.0273963	0.965517
6	104209797	104951344	282	covid	Anxiety disorder	0.0194638	0.965527
12	75563969	76524573	410	hospitalized covid	Recent inability to stop or control worrying	-0.0286659	0.965536
1	246610291	247531112	330	hospitalized covid	Recent inability to stop or control worrying	0.0216665	0.965537
15	78514102	79292536	253	hospitalized covid	GAD-2 total score	-0.0276008	0.965545
1	229075157	230227247	399	very severe respiratory confirmed covid	Recent easy annoyance or irritability	-0.0123646	0.965566
13	106313848	107037864	376	very severe respiratory confirmed covid	Anxiety disorders	-0.0223886	0.96557
1	232954943	233639473	338	very severe respiratory confirmed covid	Anxiety disorder	-0.0702343	0.965578
10	102509299	104206837	490	very severe respiratory confirmed covid	GAD-2 total score	-0.0553771	0.965658
11	35500368	36331189	421	hospitalized covid	Anxiety disorder	0.00968823	0.965667
9	129617772	130902727	375	very severe respiratory confirmed covid	Anxiety disorders	0.0774576	0.965692
10	75694024	77144961	286	covid	Recent inability to stop or control worrying	-0.0312988	0.965708
1	215825792	216658126	419	covid	Recent inability to stop or control worrying	0.0329807	0.965731
6	19449153	20418020	436	covid	GAD-2 total score	-0.0208294	0.965789
8	62330901	63253462	359	covid	Anxiety disorder	0.0259321	0.965792
4	58940257	59692948	193	hospitalized covid	GAD-2 total score	0.0554334	0.965798
2	85992795	86867032	339	covid	GAD-2 total score	0.0592273	0.965812
4	82655624	84003062	519	very severe respiratory confirmed covid	Anxiety disorder	-0.0179406	0.966001
13	49381728	50419896	374	very severe respiratory confirmed covid	GAD-2 total score	-0.0345262	0.96604
12	13559528	14656849	481	very severe respiratory confirmed covid	Recent inability to stop or control worrying	0.0158038	0.966068
16	75525960	76635467	376	hospitalized covid	Anxiety disorder	-0.0113786	0.966098
20	3736552	4591847	446	covid	Recent inability to stop or control worrying	-0.0115078	0.966105
4	25832019	27385580	507	covid	Anxiety disorder	-0.00919953	0.966112
12	25058715	25990813	427	covid	Anxiety disorder	0.0196792	0.966163
1	166458032	167163954	395	covid	Other anxiety disorders	-0.0641469	0.966168
7	137657460	138755107	410	hospitalized covid	Anxiety disorders	-0.0112799	0.96618
3	39605997	40897627	355	covid	Anxiety disorder	0.0386482	0.966257
14	103617473	104439106	263	covid	Recent easy annoyance or irritability	0.0297106	0.966298
21	40480832	41344742	464	very severe respiratory confirmed covid	Recent inability to stop or control worrying	0.0291984	0.966322
2	46499327	47320114	400	covid	Other anxiety disorders	0.0135936	0.966396
11	35500368	36331189	421	hospitalized covid	Anxiety disorders	0.00999659	0.966421
2	3314203	4016104	345	covid	GAD-2 total score	0.0325043	0.966446
1	234365797	235097113	382	hospitalized covid	Tense, sore, or aching muscles during worst period of anxiety	-0.0213091	0.96646
16	53393883	54866095	692	hospitalized covid	Other anxiety disorders	0.00501673	0.9665
21	32202240	33270272	355	covid	Recent inability to stop or control worrying	0.0159672	0.966506
13	105672501	106313847	338	covid	GAD-2 total score	0.018394	0.966525
9	4025356	4596614	411	covid	GAD-2 total score	0.00879517	0.966534
7	115321302	116835336	401	very severe respiratory confirmed covid	Anxiety disorders	-0.0170548	0.966564
3	39605997	40897627	355	covid	Anxiety disorders	0.0469658	0.966564
12	101825062	102966633	394	covid	Anxiety disorder	0.020782	0.966667
19	18504868	19749166	327	very severe respiratory confirmed covid	Anxiety disorders	0.0180706	0.966688
4	22835186	23858350	304	covid	Anxiety disorders	0.0213944	0.966729
9	10675475	11270764	227	hospitalized covid	Recent inability to stop or control worrying	-0.0211239	0.966791
2	170155562	170865765	247	covid	Anxiety disorders	-0.0630875	0.966821
14	99474534	100786189	507	hospitalized covid	GAD-2 total score	0.0113267	0.966866
4	86931671	88502717	483	hospitalized covid	Other anxiety disorders	0.0277597	0.966881
6	81567707	82388204	250	hospitalized covid	Tense, sore, or aching muscles during worst period of anxiety	-0.0270896	0.966929
6	9020711	10416550	610	hospitalized covid	Other anxiety disorders	-0.00782829	0.966951
2	159040980	160200379	477	very severe respiratory confirmed covid	Anxiety disorders	0.0193368	0.966979
6	34979271	36346353	477	covid	Recent easy annoyance or irritability	-0.02131	0.966998
4	78967716	79880101	375	covid	Anxiety disorder	-0.0345811	0.967004
8	120216588	121554390	488	hospitalized covid	Anxiety disorder	-0.0671578	0.96702
5	122005292	123191941	461	very severe respiratory confirmed covid	GAD-2 total score	0.105862	0.967052
13	49381728	50419896	374	hospitalized covid	Tense, sore, or aching muscles during worst period of anxiety	0.0551146	0.967158
2	47320115	48171058	276	very severe respiratory confirmed covid	Recent inability to stop or control worrying	-0.0230496	0.967183
7	4139432	4938442	355	covid	Other anxiety disorders	-0.013497	0.967236
20	45673604	46486132	289	covid	GAD-2 total score	0.0260772	0.967275
1	54771294	55727134	405	very severe respiratory confirmed covid	Recent inability to stop or control worrying	-0.014098	0.967302
13	74437636	75882384	666	covid	Recent inability to stop or control worrying	0.00768876	0.96732
9	1874962	2441120	384	hospitalized covid	Recent easy annoyance or irritability	-0.0150683	0.9675
14	40965850	41614833	215	hospitalized covid	Recent inability to stop or control worrying	0.0486303	0.967537
18	2839843	3722828	360	very severe respiratory confirmed covid	Tense, sore, or aching muscles during worst period of anxiety	-0.0161752	0.967546
9	109150718	110630150	661	hospitalized covid	Anxiety disorders	-0.00541091	0.967551
4	78045638	78967715	400	hospitalized covid	Recent easy annoyance or irritability	-0.0186868	0.967557
5	93814605	95117259	448	hospitalized covid	Other anxiety disorders	-0.0105	0.967595
11	79802287	80726012	394	covid	Anxiety disorder	0.0119073	0.967664
12	129170297	129887418	442	covid	GAD-2 total score	0.0138386	0.967676
4	25832019	27385580	507	hospitalized covid	Tense, sore, or aching muscles during worst period of anxiety	0.00875913	0.967688
8	14389306	14872767	274	hospitalized covid	GAD-2 total score	0.124221	0.9677
2	119635490	121073752	457	very severe respiratory confirmed covid	Recent easy annoyance or irritability	0.0157427	0.967735
1	228045555	229075156	291	very severe respiratory confirmed covid	Other anxiety disorders	0.0172491	0.967743
15	93707011	94565521	440	covid	Anxiety disorder	0.00827567	0.96777
11	132584402	133521642	487	covid	Tense, sore, or aching muscles during worst period of anxiety	0.0138614	0.967788
7	154407488	155280610	463	very severe respiratory confirmed covid	Recent inability to stop or control worrying	0.0118135	0.967822
10	134856055	135524372	173	very severe respiratory confirmed covid	Recent easy annoyance or irritability	-0.0268791	0.96785
19	35649344	36638122	380	hospitalized covid	Other anxiety disorders	0.0258527	0.967977
2	4016105	4766969	277	very severe respiratory confirmed covid	Recent easy annoyance or irritability	-0.0578486	0.968105
2	124730992	125741528	376	covid	Recent inability to stop or control worrying	-0.0166786	0.968131
5	141253831	142532956	490	hospitalized covid	Other anxiety disorders	-0.0113588	0.968134
18	20009697	21622716	412	covid	Recent inability to stop or control worrying	-0.0175674	0.968135
1	183920617	184953089	410	covid	Recent inability to stop or control worrying	0.0150441	0.968137
16	7704355	8341012	388	hospitalized covid	Tense, sore, or aching muscles during worst period of anxiety	0.0133249	0.968139
22	25282437	26166934	285	very severe respiratory confirmed covid	Recent easy annoyance or irritability	0.0416164	0.968157
4	84003063	85437805	486	very severe respiratory confirmed covid	Tense, sore, or aching muscles during worst period of anxiety	0.0175809	0.968163
11	50217009	51098366	64	hospitalized covid	Other anxiety disorders	-0.0301039	0.968171
3	35913034	36840136	362	hospitalized covid	Tense, sore, or aching muscles during worst period of anxiety	-0.0651189	0.968179
7	93691726	95174847	442	covid	Other anxiety disorders	0.0277603	0.96827
6	116132148	117674076	516	hospitalized covid	GAD-2 total score	-0.0240259	0.968307
4	96183802	97540787	477	hospitalized covid	Tense, sore, or aching muscles during worst period of anxiety	-0.0194725	0.968427
4	177129679	178314527	489	covid	GAD-2 total score	0.0120578	0.968447
9	95854926	96670171	338	very severe respiratory confirmed covid	Recent inability to stop or control worrying	0.0365469	0.968453
17	17326541	18900978	325	very severe respiratory confirmed covid	Recent inability to stop or control worrying	-0.013466	0.968529
2	219678784	220771552	375	hospitalized covid	Anxiety disorder	-0.0256824	0.968542
8	2970492	3386667	321	covid	Recent inability to stop or control worrying	0.0321594	0.968618
3	178110323	179372165	418	hospitalized covid	Anxiety disorders	-0.0669739	0.968634
9	122677720	124119883	437	hospitalized covid	Anxiety disorders	-0.0156957	0.968686
3	44141694	45844191	602	covid	Anxiety disorders	-0.00911074	0.968748
10	121874446	122803506	498	covid	Recent inability to stop or control worrying	0.0159041	0.968776
8	96175631	96900513	425	covid	Anxiety disorder	-0.0200437	0.968792
14	68976913	69794542	435	hospitalized covid	Recent easy annoyance or irritability	-0.0102928	0.96883
12	25058715	25990813	427	hospitalized covid	Anxiety disorder	0.0196012	0.968858
10	95528161	97040172	462	hospitalized covid	Tense, sore, or aching muscles during worst period of anxiety	-0.0167784	0.968895
6	47313444	48393981	363	hospitalized covid	Recent inability to stop or control worrying	0.0329317	0.968924
8	59555978	60476248	304	covid	Anxiety disorder	0.0234808	0.968927
22	45170650	46351048	557	very severe respiratory confirmed covid	Anxiety disorder	-0.00766674	0.968935
1	232954943	233639473	338	very severe respiratory confirmed covid	Other anxiety disorders	0.0582855	0.968951
17	33614190	34474611	296	hospitalized covid	Anxiety disorders	-0.0133639	0.96896
13	38290690	39381743	396	very severe respiratory confirmed covid	Anxiety disorders	-0.0248064	0.968978
9	23091194	23859374	281	hospitalized covid	GAD-2 total score	-0.0101511	0.96903
2	144503689	145977920	356	very severe respiratory confirmed covid	Recent inability to stop or control worrying	0.0120458	0.96912
2	84395900	85992794	526	very severe respiratory confirmed covid	Recent inability to stop or control worrying	-0.0111346	0.969122
12	48227036	48960265	301	hospitalized covid	Recent inability to stop or control worrying	-0.0377983	0.969128
12	3871115	4967643	545	hospitalized covid	Recent inability to stop or control worrying	-0.0131528	0.969157
13	99402295	100470868	447	hospitalized covid	Other anxiety disorders	0.0142886	0.969193
6	119451295	120339244	312	hospitalized covid	Anxiety disorder	-0.0162258	0.969195
1	53114187	54771293	633	hospitalized covid	GAD-2 total score	-0.0131054	0.969204
4	152162099	153520883	389	hospitalized covid	GAD-2 total score	0.0196175	0.969205
9	18754197	19463292	370	hospitalized covid	Tense, sore, or aching muscles during worst period of anxiety	0.012814	0.969258
4	121393009	121981243	250	hospitalized covid	Anxiety disorder	0.0294099	0.969302
2	181309940	182307877	332	covid	Other anxiety disorders	0.0676074	0.969403
11	131424362	132584401	676	covid	GAD-2 total score	-0.016708	0.969488
13	99402295	100470868	447	hospitalized covid	Anxiety disorder	0.0157514	0.969489
9	37687113	38822977	501	very severe respiratory confirmed covid	Recent easy annoyance or irritability	-0.0161126	0.969506
10	42984428	43769842	269	covid	Recent inability to stop or control worrying	-0.0310668	0.96951
9	9170121	9920258	401	very severe respiratory confirmed covid	Recent inability to stop or control worrying	-0.0181646	0.969517
11	102671666	103495635	351	covid	Anxiety disorder	-0.117241	0.969577
5	24362662	25722097	207	covid	Other anxiety disorders	0.0252754	0.969601
7	155280611	156344386	479	covid	Anxiety disorder	0.00574896	0.96965
12	77800464	79315178	626	very severe respiratory confirmed covid	Anxiety disorder	0.0106369	0.969667
11	11081300	11632650	478	very severe respiratory confirmed covid	Anxiety disorder	-0.00983125	0.969674
4	37880861	38984838	523	hospitalized covid	Anxiety disorders	-0.00593785	0.969698
14	93386329	94892240	678	hospitalized covid	Other anxiety disorders	0.00834172	0.969731
2	5568654	6306606	349	very severe respiratory confirmed covid	Tense, sore, or aching muscles during worst period of anxiety	0.0142162	0.969745
5	110819518	111983115	422	covid	Recent inability to stop or control worrying	-0.0233266	0.969746
9	134141937	135135887	371	very severe respiratory confirmed covid	Other anxiety disorders	-0.00985327	0.96976
1	216658127	217352165	503	hospitalized covid	Other anxiety disorders	0.0169082	0.969791
18	58527237	59449422	374	covid	GAD-2 total score	-0.121889	0.969824
10	101271452	102509298	442	hospitalized covid	Tense, sore, or aching muscles during worst period of anxiety	-0.0146786	0.969851
9	134141937	135135887	371	hospitalized covid	Recent easy annoyance or irritability	0.0247478	0.969877
6	162254230	163336361	509	hospitalized covid	Anxiety disorders	-0.0152195	0.969925
8	16988031	17492672	298	covid	Recent inability to stop or control worrying	-0.0531711	0.969929
2	79019677	79900055	488	hospitalized covid	Other anxiety disorders	-0.0246415	0.969932
2	124730992	125741528	376	covid	Tense, sore, or aching muscles during worst period of anxiety	-0.0559074	0.969978
8	141527882	142611889	390	very severe respiratory confirmed covid	GAD-2 total score	-0.0138912	0.97008
1	43512670	45167235	603	very severe respiratory confirmed covid	Anxiety disorders	0.0115824	0.970083
18	6756497	7862479	481	hospitalized covid	Anxiety disorders	-0.00663824	0.970124
4	128321877	129625376	274	covid	Anxiety disorder	0.0267967	0.970184
13	85650681	86321288	196	very severe respiratory confirmed covid	Tense, sore, or aching muscles during worst period of anxiety	0.0218845	0.970193
19	55714086	56411086	293	covid	Recent inability to stop or control worrying	0.020224	0.970236
4	174470207	175295842	278	very severe respiratory confirmed covid	Tense, sore, or aching muscles during worst period of anxiety	0.0456426	0.970326
3	61277588	62609818	577	covid	GAD-2 total score	0.0103945	0.970358
1	2215496	2983519	225	covid	GAD-2 total score	-0.0183529	0.970385
1	103148413	103784541	210	very severe respiratory confirmed covid	Other anxiety disorders	-0.0243014	0.970439
3	3128153	4109393	519	covid	Anxiety disorder	-0.00824563	0.970471
6	32897999	33194975	87	very severe respiratory confirmed covid	Recent easy annoyance or irritability	0.0204173	0.970475
9	90890980	91643255	212	covid	Recent easy annoyance or irritability	0.0408517	0.970495
1	86761555	87667572	302	covid	Recent easy annoyance or irritability	0.029075	0.970525
2	4766970	5568653	311	hospitalized covid	Recent easy annoyance or irritability	-0.0145773	0.970527
15	96864279	98025684	440	very severe respiratory confirmed covid	Recent inability to stop or control worrying	-0.00645276	0.970547
6	26396201	27261035	262	very severe respiratory confirmed covid	Anxiety disorders	0.0126852	0.970607
13	85650681	86321288	196	covid	Tense, sore, or aching muscles during worst period of anxiety	0.0608773	0.97061
6	104209797	104951344	282	hospitalized covid	Recent inability to stop or control worrying	0.0643968	0.970659
8	132534637	133461551	425	hospitalized covid	Other anxiety disorders	0.0293855	0.970697
19	6455429	7249359	305	covid	Anxiety disorder	-0.0105461	0.970702
7	44989572	46247335	499	covid	Recent inability to stop or control worrying	0.0171317	0.970746
6	106053916	107309327	618	very severe respiratory confirmed covid	Recent easy annoyance or irritability	0.0105048	0.970764
1	27992666	29188426	221	very severe respiratory confirmed covid	Anxiety disorders	0.0310954	0.970769
2	202504863	203639686	375	very severe respiratory confirmed covid	Anxiety disorders	-0.028581	0.970778
17	5573785	6305078	387	very severe respiratory confirmed covid	Anxiety disorders	0.0116998	0.97078
7	67474723	68569224	431	hospitalized covid	GAD-2 total score	0.00911182	0.970804
11	11081300	11632650	478	hospitalized covid	Recent inability to stop or control worrying	-0.0149419	0.970809
19	18504868	19749166	327	covid	Anxiety disorder	-0.0150433	0.970821
5	29593756	30416066	235	hospitalized covid	Tense, sore, or aching muscles during worst period of anxiety	-0.0233806	0.970846
3	156795411	157633700	334	very severe respiratory confirmed covid	Other anxiety disorders	-0.0281581	0.970859
11	34672698	35500367	477	covid	Anxiety disorders	0.0124441	0.970884
20	45673604	46486132	289	very severe respiratory confirmed covid	GAD-2 total score	0.0142207	0.970993
11	68000950	68887344	292	covid	Recent inability to stop or control worrying	-0.0294812	0.971021
13	30068526	31433218	606	very severe respiratory confirmed covid	Other anxiety disorders	0.00785768	0.971058
6	163336362	164687462	715	hospitalized covid	Recent easy annoyance or irritability	0.00679448	0.971061
3	141898979	142976707	378	hospitalized covid	Other anxiety disorders	0.0158081	0.971072
1	106864948	107874653	353	hospitalized covid	Anxiety disorders	0.0174544	0.971077
15	93707011	94565521	440	covid	GAD-2 total score	-0.0121054	0.971114
5	36431968	37925487	431	hospitalized covid	Recent easy annoyance or irritability	-0.0146474	0.971203
2	1376546	1875060	232	covid	GAD-2 total score	0.074896	0.971207
2	30575620	31457418	454	very severe respiratory confirmed covid	GAD-2 total score	0.0399556	0.971214
4	89244555	90236971	322	covid	Anxiety disorder	0.0235959	0.971332
8	72917490	73838027	407	covid	GAD-2 total score	0.024376	0.971364
9	125137579	126092931	259	very severe respiratory confirmed covid	Tense, sore, or aching muscles during worst period of anxiety	0.0186039	0.971368
5	13608148	14910295	641	hospitalized covid	Anxiety disorders	-0.0109859	0.971388
4	64117432	65563100	318	hospitalized covid	Tense, sore, or aching muscles during worst period of anxiety	0.0268554	0.971416
8	92876621	94999066	621	covid	Other anxiety disorders	0.0273258	0.971449
10	116845214	118416049	484	very severe respiratory confirmed covid	GAD-2 total score	-0.022209	0.97145
8	102548681	103716053	495	hospitalized covid	Anxiety disorders	0.00786562	0.971525
3	164037361	165054911	247	very severe respiratory confirmed covid	Tense, sore, or aching muscles during worst period of anxiety	0.0403552	0.971616
9	14902925	15839403	314	hospitalized covid	Tense, sore, or aching muscles during worst period of anxiety	0.0182394	0.971692
13	23729050	24818333	704	hospitalized covid	Recent inability to stop or control worrying	0.0110146	0.971701
8	53108911	54119373	374	covid	Recent inability to stop or control worrying	0.0279901	0.971726
2	116415817	117822516	391	covid	Tense, sore, or aching muscles during worst period of anxiety	-0.158121	0.971771
9	13512853	14244747	388	covid	Recent easy annoyance or irritability	0.0188266	0.971785
11	17583949	18740267	434	hospitalized covid	Recent inability to stop or control worrying	-0.008896	0.971805
3	82532743	83529394	234	covid	Other anxiety disorders	0.0435861	0.971861
6	67559695	68547494	366	hospitalized covid	Anxiety disorder	0.014932	0.971868
11	99619348	100423901	331	very severe respiratory confirmed covid	Tense, sore, or aching muscles during worst period of anxiety	-0.039663	0.971893
3	12859210	14312007	624	hospitalized covid	Other anxiety disorders	0.00987986	0.971919
19	5478685	6455428	302	covid	Tense, sore, or aching muscles during worst period of anxiety	-0.117606	0.971921
10	51724040	53129609	452	very severe respiratory confirmed covid	Other anxiety disorders	-0.014947	0.971954
11	133521643	134351064	376	covid	Anxiety disorders	0.00680845	0.971974
20	16661517	17359290	368	very severe respiratory confirmed covid	Anxiety disorders	-0.0102488	0.971984
4	119138098	119927262	227	hospitalized covid	Anxiety disorder	0.0958038	0.972053
7	146574328	147352171	338	very severe respiratory confirmed covid	Anxiety disorder	0.0134418	0.972067
16	88387229	89106304	227	hospitalized covid	Recent easy annoyance or irritability	-0.0120072	0.972096
20	25181039	26318858	221	covid	Other anxiety disorders	0.0475698	0.972135
11	107054025	107846824	314	very severe respiratory confirmed covid	Other anxiety disorders	-0.0135741	0.972138
6	93696826	95176337	549	covid	Recent inability to stop or control worrying	-0.012756	0.972166
12	63764112	64403857	148	hospitalized covid	Anxiety disorder	0.0530655	0.972185
3	133718494	135288394	692	hospitalized covid	Anxiety disorder	0.00811815	0.972187
14	98268392	98885322	292	covid	Tense, sore, or aching muscles during worst period of anxiety	0.0327338	0.972194
6	18208677	18775022	285	hospitalized covid	Tense, sore, or aching muscles during worst period of anxiety	0.0172068	0.972197
2	182307878	183352290	377	hospitalized covid	GAD-2 total score	0.0185426	0.972202
1	34371023	35201626	383	covid	Recent easy annoyance or irritability	-0.0338695	0.972234
3	193122091	194217140	455	hospitalized covid	GAD-2 total score	0.00763412	0.972292
22	18535226	19635654	382	hospitalized covid	Anxiety disorder	-0.0176577	0.972293
13	20491182	21540733	386	very severe respiratory confirmed covid	Tense, sore, or aching muscles during worst period of anxiety	-0.0147001	0.972351
4	93451600	94757265	388	very severe respiratory confirmed covid	Recent inability to stop or control worrying	0.00789211	0.972382
5	104850491	106389388	341	hospitalized covid	Recent inability to stop or control worrying	0.0280324	0.9724
2	13625451	14692120	326	very severe respiratory confirmed covid	Other anxiety disorders	0.0150819	0.972418
12	68006683	68839661	425	covid	Other anxiety disorders	0.0153463	0.972429
14	84087373	85562936	485	covid	Anxiety disorders	-0.0155958	0.972459
21	33270273	34383794	481	hospitalized covid	Anxiety disorders	-0.180617	0.97247
7	53176524	54086987	354	very severe respiratory confirmed covid	Anxiety disorder	0.092594	0.972519
3	125992651	127495173	586	hospitalized covid	GAD-2 total score	0.0132279	0.972619
7	11855414	12694915	467	covid	Tense, sore, or aching muscles during worst period of anxiety	-0.212806	0.972621
6	164687463	165835953	498	covid	Anxiety disorder	-0.0159186	0.972631
4	54659779	55681701	362	very severe respiratory confirmed covid	Other anxiety disorders	-0.0166432	0.972635
15	78514102	79292536	253	hospitalized covid	Recent inability to stop or control worrying	-0.0184454	0.972635
1	216658127	217352165	503	covid	Recent easy annoyance or irritability	0.0137042	0.972638
7	24151100	24894119	389	very severe respiratory confirmed covid	Recent easy annoyance or irritability	-0.0309689	0.972769
10	67146044	67769822	287	covid	Recent easy annoyance or irritability	-0.0264686	0.97279
6	101793543	102637706	262	very severe respiratory confirmed covid	Anxiety disorder	0.0301085	0.972791
20	4591848	5379450	425	very severe respiratory confirmed covid	Recent easy annoyance or irritability	0.0119636	0.972805
22	37364005	38718589	556	very severe respiratory confirmed covid	Anxiety disorders	-0.0177917	0.972827
12	11742150	12721874	458	very severe respiratory confirmed covid	Anxiety disorders	-0.0154052	0.972862
6	29529756	29833843	32	hospitalized covid	Anxiety disorder	-0.01548	0.972912
9	91643256	92500277	311	covid	Tense, sore, or aching muscles during worst period of anxiety	0.0308193	0.972922
6	3964073	4657086	384	covid	Anxiety disorder	0.028755	0.972927
18	32458908	34153297	582	covid	Anxiety disorders	-0.00941972	0.972997
4	90236972	91309863	306	very severe respiratory confirmed covid	Anxiety disorder	0.0186383	0.973
1	149716038	151146407	310	covid	Other anxiety disorders	0.0221783	0.973022
7	113339387	115321301	432	hospitalized covid	GAD-2 total score	-0.011641	0.973048
11	60515106	61717117	367	covid	Other anxiety disorders	0.0109423	0.973084
6	30715007	31106493	47	covid	Anxiety disorder	0.0115722	0.973107
4	113916003	115306149	559	very severe respiratory confirmed covid	Recent inability to stop or control worrying	-0.0324515	0.973114
7	38966484	40261240	398	covid	Anxiety disorders	0.011724	0.973116
6	72290724	73170168	325	very severe respiratory confirmed covid	Tense, sore, or aching muscles during worst period of anxiety	-0.0381147	0.973117
6	53425493	54452767	457	hospitalized covid	Anxiety disorder	0.0461367	0.973183
4	86931671	88502717	483	hospitalized covid	Anxiety disorder	0.0237054	0.97321
2	57433654	57952945	193	hospitalized covid	Other anxiety disorders	-0.0382091	0.973222
15	40604781	42332685	490	hospitalized covid	Recent easy annoyance or irritability	0.0133149	0.97326
8	56346879	57436722	372	very severe respiratory confirmed covid	Recent easy annoyance or irritability	0.0431223	0.973262
19	50451926	51259178	224	very severe respiratory confirmed covid	Tense, sore, or aching muscles during worst period of anxiety	0.00963924	0.973286
5	22149043	23246745	396	hospitalized covid	Recent easy annoyance or irritability	-0.0255931	0.97334
1	214783873	215825791	315	very severe respiratory confirmed covid	GAD-2 total score	0.0195204	0.973362
2	181309940	182307877	332	very severe respiratory confirmed covid	Anxiety disorder	0.0245667	0.973366
8	139404632	140355988	497	hospitalized covid	Anxiety disorders	0.0169658	0.973391
19	30375793	31763008	424	very severe respiratory confirmed covid	Other anxiety disorders	-0.0217684	0.973399
20	5379451	6128358	394	covid	Tense, sore, or aching muscles during worst period of anxiety	-0.0190025	0.973409
1	107874654	109271449	532	covid	Recent inability to stop or control worrying	-0.00897326	0.973501
13	109156766	109813576	346	hospitalized covid	Recent inability to stop or control worrying	0.0430098	0.973545
12	96017783	96828314	383	very severe respiratory confirmed covid	Anxiety disorder	-0.0152906	0.973578
6	122929291	123854857	368	hospitalized covid	Tense, sore, or aching muscles during worst period of anxiety	-0.0246451	0.973578
4	178314528	179233905	286	hospitalized covid	Anxiety disorders	0.0178388	0.973623
1	232954943	233639473	338	covid	Recent easy annoyance or irritability	0.0203011	0.973667
21	20407308	21632916	458	hospitalized covid	Tense, sore, or aching muscles during worst period of anxiety	0.0115213	0.973687
18	69311743	70540349	504	very severe respiratory confirmed covid	Tense, sore, or aching muscles during worst period of anxiety	0.00959107	0.973693
10	18529743	19421514	412	covid	Tense, sore, or aching muscles during worst period of anxiety	0.0106629	0.973721
3	111693783	112408513	310	very severe respiratory confirmed covid	Anxiety disorder	-0.0620926	0.97374
8	87563146	89081177	487	hospitalized covid	GAD-2 total score	0.0128547	0.973757
15	77897164	78514101	210	very severe respiratory confirmed covid	Recent easy annoyance or irritability	0.0194257	0.973804
3	4835084	5496182	291	covid	Anxiety disorder	-0.0118085	0.97382
19	762047	1515920	232	covid	Tense, sore, or aching muscles during worst period of anxiety	-0.00629026	0.973862
10	125798320	126875816	491	covid	Recent inability to stop or control worrying	0.00846914	0.973869
9	20483881	21674032	457	covid	Tense, sore, or aching muscles during worst period of anxiety	-0.0214456	0.973904
12	123396635	124843768	448	hospitalized covid	GAD-2 total score	0.0108323	0.973905
22	47299626	48269177	476	very severe respiratory confirmed covid	Recent inability to stop or control worrying	0.0108669	0.973978
22	49559208	50347996	443	covid	Tense, sore, or aching muscles during worst period of anxiety	-0.0117902	0.973979
3	185709997	186602045	387	hospitalized covid	Anxiety disorders	-0.00721361	0.974002
11	11632651	12470449	513	covid	Anxiety disorder	-0.00624571	0.974022
12	99244338	100931423	513	hospitalized covid	Recent inability to stop or control worrying	-0.00770809	0.974031
12	68006683	68839661	425	covid	Tense, sore, or aching muscles during worst period of anxiety	0.0139013	0.974123
7	31730555	32460228	430	covid	Tense, sore, or aching muscles during worst period of anxiety	0.0121906	0.974178
2	13625451	14692120	326	very severe respiratory confirmed covid	Tense, sore, or aching muscles during worst period of anxiety	0.0372189	0.974197
13	109813577	110995432	605	hospitalized covid	Anxiety disorder	0.00556554	0.97422
7	4139432	4938442	355	hospitalized covid	GAD-2 total score	-0.0195911	0.974227
8	121554391	122622804	384	hospitalized covid	Anxiety disorders	-0.0121676	0.974237
6	135544084	137553212	568	covid	Anxiety disorder	0.0103074	0.974247
16	78973581	79662634	482	covid	Tense, sore, or aching muscles during worst period of anxiety	-0.00738715	0.974364
18	1940212	2839842	381	hospitalized covid	GAD-2 total score	0.0161483	0.974368
5	108641785	109606905	330	hospitalized covid	Recent inability to stop or control worrying	0.0145258	0.974386
1	238094456	238704857	282	covid	Tense, sore, or aching muscles during worst period of anxiety	0.0217397	0.974387
7	42494807	43448815	372	hospitalized covid	Tense, sore, or aching muscles during worst period of anxiety	-0.0191953	0.974445
6	155523958	156762740	542	very severe respiratory confirmed covid	Recent inability to stop or control worrying	-0.0179512	0.974546
14	77425454	78374053	470	hospitalized covid	Anxiety disorder	-0.00767039	0.974594
18	13641480	14439251	211	covid	Anxiety disorders	0.0225458	0.974611
8	53108911	54119373	374	very severe respiratory confirmed covid	GAD-2 total score	-0.0222836	0.97471
13	62135828	63206535	310	covid	Anxiety disorders	0.0205976	0.974733
1	15755231	16732168	332	covid	Tense, sore, or aching muscles during worst period of anxiety	0.0149141	0.974767
17	77412787	78438332	336	hospitalized covid	GAD-2 total score	0.0542475	0.974769
11	15126768	16383386	430	covid	Recent inability to stop or control worrying	-0.0302272	0.97478
5	32727915	33971056	503	very severe respiratory confirmed covid	Other anxiety disorders	-0.0119328	0.974805
1	209711170	211082892	636	very severe respiratory confirmed covid	Anxiety disorder	-0.00754303	0.974899
4	129625377	131098950	461	hospitalized covid	GAD-2 total score	0.0209237	0.974902
8	66960439	68683823	402	covid	Recent inability to stop or control worrying	0.0146944	0.974917
6	164687463	165835953	498	very severe respiratory confirmed covid	Tense, sore, or aching muscles during worst period of anxiety	0.00950577	0.974928
7	119568237	121042050	343	hospitalized covid	Other anxiety disorders	-0.074746	0.97498
3	183203156	184524268	557	hospitalized covid	Anxiety disorders	0.00791994	0.97501
3	47588462	50387742	625	covid	Other anxiety disorders	-0.0357073	0.975018
12	64403858	66114643	479	hospitalized covid	GAD-2 total score	-0.0156695	0.975018
15	46884072	47693316	269	very severe respiratory confirmed covid	Anxiety disorders	-0.0102543	0.97512
3	184524269	185709996	372	covid	Other anxiety disorders	-0.0146936	0.975127
19	17750519	18504867	274	hospitalized covid	Recent easy annoyance or irritability	-0.0111332	0.975221
8	10478852	11466761	466	hospitalized covid	Tense, sore, or aching muscles during worst period of anxiety	0.0212317	0.97523
5	170898341	172285682	656	covid	Other anxiety disorders	0.00595957	0.975237
17	18900979	20402494	217	hospitalized covid	Anxiety disorder	0.0757375	0.975267
2	198140351	199654969	419	hospitalized covid	Recent easy annoyance or irritability	0.00836167	0.975337
3	147358244	148638308	455	covid	Recent easy annoyance or irritability	-0.0250761	0.975416
1	11709174	13481025	431	very severe respiratory confirmed covid	Tense, sore, or aching muscles during worst period of anxiety	-0.0102977	0.97547
1	117046312	118118667	16	covid	Anxiety disorder	-0.0262964	0.975512
2	238185483	238814630	320	covid	Other anxiety disorders	0.0135916	0.975519
20	38427595	40272390	647	covid	Recent easy annoyance or irritability	0.0079033	0.975541
2	55663337	56394698	253	covid	Recent easy annoyance or irritability	0.0222368	0.975623
16	22667049	24014705	534	covid	Other anxiety disorders	-0.00628384	0.97567
7	77663965	78685009	677	covid	Recent easy annoyance or irritability	0.00994997	0.975711
2	8978799	9960670	343	covid	Anxiety disorder	-0.0495135	0.975774
10	67769823	68623274	439	covid	Recent inability to stop or control worrying	0.0131287	0.975836
6	143083348	144791455	637	covid	Other anxiety disorders	-0.0061557	0.975886
5	4636543	5828694	618	covid	Anxiety disorder	-0.0064589	0.975921
6	15069422	16566882	627	hospitalized covid	Anxiety disorder	0.004968	0.976116
2	139505820	140934531	512	very severe respiratory confirmed covid	Anxiety disorder	0.0150199	0.976164
6	15069422	16566882	627	very severe respiratory confirmed covid	Other anxiety disorders	0.00382296	0.976168
6	45408422	46430701	385	very severe respiratory confirmed covid	GAD-2 total score	0.0106426	0.976175
16	55907390	57119889	498	covid	Recent inability to stop or control worrying	0.013044	0.976252
12	42117737	43072679	346	very severe respiratory confirmed covid	GAD-2 total score	0.0125249	0.976265
20	22780957	23808562	484	hospitalized covid	Anxiety disorders	0.0111738	0.976296
1	103784542	104984435	219	covid	Anxiety disorders	0.030765	0.976299
8	104467846	105370130	251	very severe respiratory confirmed covid	Anxiety disorder	-0.0906458	0.976303
7	17596579	19131026	602	covid	Recent inability to stop or control worrying	-0.012204	0.976322
1	178915114	180221608	562	covid	Anxiety disorders	0.0127325	0.976345
4	25832019	27385580	507	covid	Other anxiety disorders	-0.00547066	0.976349
2	230541093	231847386	516	very severe respiratory confirmed covid	Recent easy annoyance or irritability	0.0154807	0.976354
16	81437862	82310204	454	hospitalized covid	Anxiety disorders	-0.00608617	0.976363
15	44987756	46022642	290	very severe respiratory confirmed covid	Tense, sore, or aching muscles during worst period of anxiety	-0.0248611	0.976371
8	75011700	76295483	466	covid	Tense, sore, or aching muscles during worst period of anxiety	-0.0186661	0.976395
6	27261036	28666364	509	very severe respiratory confirmed covid	Anxiety disorder	0.00729925	0.976397
18	3722829	4603961	438	hospitalized covid	Recent inability to stop or control worrying	0.00816297	0.976439
16	12793150	13893407	527	covid	Recent inability to stop or control worrying	0.0120084	0.976447
8	73838028	75011699	451	covid	GAD-2 total score	-0.0146889	0.976455
10	15946678	17065860	530	very severe respiratory confirmed covid	Anxiety disorders	-0.0196032	0.976487
6	73170169	74401506	379	very severe respiratory confirmed covid	Anxiety disorders	0.00765293	0.976505
12	95147846	96017782	444	very severe respiratory confirmed covid	Tense, sore, or aching muscles during worst period of anxiety	-0.0242034	0.976523
10	66510388	67146043	256	very severe respiratory confirmed covid	GAD-2 total score	0.0170955	0.976569
19	10028841	11681978	508	very severe respiratory confirmed covid	GAD-2 total score	0.00593114	0.97657
21	34383795	35729261	520	very severe respiratory confirmed covid	GAD-2 total score	-0.00516217	0.976571
17	29783142	31318753	422	hospitalized covid	Tense, sore, or aching muscles during worst period of anxiety	-0.0582087	0.976571
12	20074931	20866285	323	covid	Tense, sore, or aching muscles during worst period of anxiety	-0.0225561	0.976667
9	21674033	23091193	515	very severe respiratory confirmed covid	Anxiety disorders	-0.0107777	0.976672
8	140355989	141527881	537	covid	Anxiety disorders	0.00710373	0.976772
2	91860962	97339301	216	very severe respiratory confirmed covid	Anxiety disorders	-0.0187116	0.976837
11	7915072	9080939	546	hospitalized covid	Recent inability to stop or control worrying	0.00630238	0.976912
11	94384536	95327210	360	hospitalized covid	Recent inability to stop or control worrying	0.062654	0.976963
2	108417774	110097868	512	very severe respiratory confirmed covid	Recent inability to stop or control worrying	0.0274513	0.977012
20	5379451	6128358	394	very severe respiratory confirmed covid	Anxiety disorders	-0.01582	0.97703
16	49010762	50467033	541	very severe respiratory confirmed covid	Other anxiety disorders	0.00630947	0.977036
2	36120744	36867389	386	very severe respiratory confirmed covid	Recent inability to stop or control worrying	-0.0124029	0.977045
6	56200986	57316157	310	hospitalized covid	Recent easy annoyance or irritability	-0.0257057	0.977061
4	59692949	60746709	312	hospitalized covid	Anxiety disorders	0.0946669	0.977119
6	34979271	36346353	477	covid	Anxiety disorder	-0.0167392	0.977149
2	77372831	78080057	228	hospitalized covid	Recent easy annoyance or irritability	-0.0101145	0.977152
20	12353962	13202335	482	hospitalized covid	Anxiety disorder	0.00827261	0.977173
6	7808324	9020710	526	covid	GAD-2 total score	0.0110036	0.977187
14	58447799	59447537	405	covid	Recent inability to stop or control worrying	-0.0153077	0.977197
10	104206838	106142283	629	hospitalized covid	Anxiety disorders	-0.00707243	0.977206
17	37361179	38880481	395	covid	Other anxiety disorders	-0.0286337	0.977305
20	60125334	60766557	278	hospitalized covid	Anxiety disorders	0.0109522	0.977312
21	28616540	29449870	333	covid	Recent inability to stop or control worrying	-0.0103123	0.977312
11	55947453	56623494	253	very severe respiratory confirmed covid	GAD-2 total score	-0.0171182	0.977322
12	1078398	1942426	308	very severe respiratory confirmed covid	Other anxiety disorders	-0.0174763	0.97734
6	135544084	137553212	568	covid	Anxiety disorders	0.00851227	0.977344
6	149278799	150635315	544	very severe respiratory confirmed covid	GAD-2 total score	0.0145911	0.977346
6	115062812	116132147	296	very severe respiratory confirmed covid	GAD-2 total score	-0.0419331	0.977377
8	21650454	22895018	534	very severe respiratory confirmed covid	Anxiety disorder	-0.00478593	0.977457
21	32202240	33270272	355	hospitalized covid	Other anxiety disorders	0.0187841	0.977486
6	123854858	125365054	644	hospitalized covid	Anxiety disorders	0.00395224	0.977555
8	99388945	101448439	564	covid	Recent easy annoyance or irritability	0.0566355	0.977572
11	133521643	134351064	376	hospitalized covid	Anxiety disorders	-0.00621986	0.977638
1	48105234	49185414	445	hospitalized covid	Other anxiety disorders	0.0537614	0.977698
10	129831970	130694008	457	hospitalized covid	Other anxiety disorders	-0.00926822	0.977746
1	104984436	106089656	295	covid	Recent inability to stop or control worrying	-0.127623	0.977824
16	12793150	13893407	527	very severe respiratory confirmed covid	Other anxiety disorders	-0.00632999	0.977865
1	188625773	189904637	310	very severe respiratory confirmed covid	Anxiety disorders	0.0234101	0.977917
6	164687463	165835953	498	very severe respiratory confirmed covid	Anxiety disorder	-0.0134092	0.977935
18	52512524	53762996	443	hospitalized covid	Recent easy annoyance or irritability	0.00788499	0.977962
19	47752728	48573065	281	covid	Anxiety disorder	-0.0458269	0.977967
13	100470869	101573736	399	hospitalized covid	Anxiety disorders	-0.0204783	0.977967
3	59998584	60571139	429	hospitalized covid	Recent inability to stop or control worrying	0.021406	0.978057
1	212347583	213958292	643	covid	Recent inability to stop or control worrying	0.0061652	0.978104
19	56411087	57143509	311	hospitalized covid	Tense, sore, or aching muscles during worst period of anxiety	0.0101562	0.978129
5	81710195	82720248	348	very severe respiratory confirmed covid	GAD-2 total score	0.0147875	0.978131
4	175295843	175959697	273	hospitalized covid	Recent easy annoyance or irritability	0.0207811	0.978155
13	34722392	35744568	312	covid	Anxiety disorder	0.0360343	0.978185
14	36422078	37282012	401	hospitalized covid	Tense, sore, or aching muscles during worst period of anxiety	-0.0165017	0.978193
2	26894103	28819510	540	covid	Recent inability to stop or control worrying	-0.00824393	0.978217
2	100202437	101556799	503	hospitalized covid	Recent easy annoyance or irritability	-0.00861962	0.97824
6	137553213	138825721	549	hospitalized covid	GAD-2 total score	0.0111104	0.978244
14	74245429	75699501	489	very severe respiratory confirmed covid	Recent easy annoyance or irritability	-0.012715	0.97828
13	21540734	22795188	548	hospitalized covid	Recent easy annoyance or irritability	0.0118106	0.978295
4	185483263	186232882	304	very severe respiratory confirmed covid	Anxiety disorders	-0.0110633	0.978302
2	135160198	137061003	225	covid	Recent easy annoyance or irritability	-0.010111	0.978335
12	114685671	115439451	341	hospitalized covid	Anxiety disorders	0.00806635	0.978364
1	67761891	68633860	394	hospitalized covid	Other anxiety disorders	0.00872808	0.978382
14	55292833	56206430	274	covid	Recent easy annoyance or irritability	0.0168461	0.978403
12	124843769	126079935	539	hospitalized covid	Anxiety disorders	-0.00636362	0.978419
5	65606871	67096191	591	hospitalized covid	Tense, sore, or aching muscles during worst period of anxiety	-0.0132888	0.978432
3	104878978	106174685	440	covid	Recent easy annoyance or irritability	0.0185005	0.978445
6	73170169	74401506	379	covid	Tense, sore, or aching muscles during worst period of anxiety	0.0130263	0.978448
2	222327714	223353965	366	covid	Anxiety disorders	-0.0101641	0.978452
8	19488889	20135628	380	covid	Anxiety disorder	-0.0102758	0.978453
14	46748239	48177483	480	hospitalized covid	Anxiety disorder	-0.0115971	0.978474
7	617320	1366972	248	very severe respiratory confirmed covid	Recent inability to stop or control worrying	0.0274808	0.978591
4	163245542	163937103	215	hospitalized covid	Recent easy annoyance or irritability	0.0274819	0.978615
9	107061020	108203095	510	hospitalized covid	Other anxiety disorders	-0.0122174	0.978637
7	153241229	154407487	422	hospitalized covid	Recent easy annoyance or irritability	-0.00858371	0.978673
2	122026818	123219243	306	hospitalized covid	Recent inability to stop or control worrying	-0.0201657	0.978682
15	46022643	46884071	301	very severe respiratory confirmed covid	Tense, sore, or aching muscles during worst period of anxiety	0.0142648	0.978726
5	26938179	28315653	310	covid	GAD-2 total score	0.0147225	0.978759
22	37364005	38718589	556	very severe respiratory confirmed covid	Other anxiety disorders	-0.00895451	0.978796
4	118395263	119138097	304	very severe respiratory confirmed covid	Tense, sore, or aching muscles during worst period of anxiety	-0.013393	0.978875
2	37603361	38887393	576	hospitalized covid	Recent easy annoyance or irritability	-0.00784176	0.978907
2	163607636	164702312	285	very severe respiratory confirmed covid	Other anxiety disorders	0.017759	0.978969
13	73114510	74437635	535	very severe respiratory confirmed covid	Anxiety disorders	-0.00419294	0.978984
6	167714866	168707338	380	covid	Anxiety disorder	-0.00869971	0.979003
5	103788461	104850490	290	very severe respiratory confirmed covid	Tense, sore, or aching muscles during worst period of anxiety	0.022162	0.979011
22	38718590	40378783	506	very severe respiratory confirmed covid	Other anxiety disorders	-0.00643036	0.979038
7	104109232	105312563	395	covid	Anxiety disorder	-0.00884711	0.979136
13	41003944	42037054	259	hospitalized covid	Recent easy annoyance or irritability	-0.013499	0.979195
21	43812792	44815008	436	covid	Recent easy annoyance or irritability	-0.0115859	0.979231
10	43769843	44893846	464	hospitalized covid	Anxiety disorders	0.0128819	0.979282
9	108203096	109150717	277	very severe respiratory confirmed covid	Tense, sore, or aching muscles during worst period of anxiety	0.0174568	0.979297
20	60795	884241	418	very severe respiratory confirmed covid	Recent inability to stop or control worrying	-0.00751859	0.979303
5	136949854	139408116	585	hospitalized covid	Anxiety disorder	-0.0152237	0.979305
12	109031820	110111514	375	hospitalized covid	Anxiety disorder	-0.0163482	0.979333
7	10481678	11232447	260	hospitalized covid	Recent easy annoyance or irritability	0.0203665	0.979369
12	3069507	3871114	465	hospitalized covid	Recent inability to stop or control worrying	0.00803074	0.979369
2	184148656	184866232	175	covid	GAD-2 total score	0.019605	0.979389
10	120592840	121874445	513	hospitalized covid	GAD-2 total score	0.00670074	0.97944
5	141253831	142532956	490	hospitalized covid	GAD-2 total score	-0.00540062	0.979452
18	9816165	10675548	484	very severe respiratory confirmed covid	Anxiety disorder	0.00482118	0.979527
3	59998584	60571139	429	hospitalized covid	GAD-2 total score	0.010922	0.979614
7	134943222	136113467	481	hospitalized covid	Tense, sore, or aching muscles during worst period of anxiety	0.0858647	0.979634
15	94565522	95662425	596	very severe respiratory confirmed covid	Recent easy annoyance or irritability	-0.00598337	0.97965
1	193575517	194365688	288	very severe respiratory confirmed covid	Other anxiety disorders	0.0238142	0.979689
22	46351049	47299625	375	covid	Recent inability to stop or control worrying	0.0097272	0.979707
2	17241116	18656325	533	covid	Anxiety disorders	-0.0050635	0.979708
18	11872227	12735558	293	hospitalized covid	GAD-2 total score	-0.0263549	0.979738
11	24892440	25662918	252	covid	Anxiety disorder	-0.0193886	0.97978
14	46748239	48177483	480	hospitalized covid	GAD-2 total score	0.0137064	0.979844
17	7264459	8554763	429	very severe respiratory confirmed covid	Anxiety disorder	-0.0103958	0.979894
9	72288879	73915494	719	covid	Anxiety disorders	-0.00910525	0.9799
5	57895013	58721458	395	very severe respiratory confirmed covid	GAD-2 total score	-0.148634	0.979948
5	170898341	172285682	656	hospitalized covid	GAD-2 total score	-0.00957072	0.979958
4	8309827	8882616	217	very severe respiratory confirmed covid	Anxiety disorders	-0.0126268	0.979988
2	129486898	130485398	421	covid	Anxiety disorder	0.012948	0.979996
8	82878770	83730337	238	hospitalized covid	Recent inability to stop or control worrying	-0.00937394	0.980027
13	22795189	23729049	488	very severe respiratory confirmed covid	Other anxiety disorders	-0.00835627	0.980033
1	57529671	58387483	474	covid	Other anxiety disorders	-0.00773732	0.980044
4	57103101	58011085	383	hospitalized covid	GAD-2 total score	-0.00664215	0.980064
3	165054912	165936511	249	hospitalized covid	Anxiety disorders	-0.0509777	0.980068
14	103617473	104439106	263	covid	Anxiety disorders	0.0181482	0.980072
15	101550751	102520975	413	very severe respiratory confirmed covid	Recent inability to stop or control worrying	0.00631697	0.980178
12	70097806	71177961	521	very severe respiratory confirmed covid	Anxiety disorder	-0.0102904	0.980195
8	27406512	28344176	444	very severe respiratory confirmed covid	Anxiety disorder	-0.00676748	0.980217
1	84728348	86017267	627	hospitalized covid	Recent inability to stop or control worrying	0.00524187	0.980228
2	214044567	215002484	277	hospitalized covid	Anxiety disorders	0.0751759	0.980256
13	78693311	79489045	343	hospitalized covid	Other anxiety disorders	-0.0083299	0.980299
1	16732169	17557746	178	covid	GAD-2 total score	-0.0341294	0.98031
17	33614190	34474611	296	hospitalized covid	Anxiety disorder	-0.00934911	0.980316
5	116208001	117348497	388	very severe respiratory confirmed covid	Other anxiety disorders	0.010348	0.980464
4	112830230	113916002	347	hospitalized covid	Other anxiety disorders	-0.0226718	0.980495
1	238094456	238704857	282	very severe respiratory confirmed covid	Recent easy annoyance or irritability	-0.0157468	0.980496
14	88208596	89482883	514	hospitalized covid	Anxiety disorder	0.0109911	0.980505
5	6936734	8079415	545	hospitalized covid	Recent easy annoyance or irritability	0.00808246	0.980511
3	14312008	15150876	445	hospitalized covid	Anxiety disorders	-0.00605455	0.980577
1	19238925	20556202	587	very severe respiratory confirmed covid	Recent easy annoyance or irritability	0.00532366	0.980622
15	81077026	82191077	383	covid	Anxiety disorder	0.014108	0.980631
4	126476843	127279171	218	hospitalized covid	Anxiety disorders	-0.0145467	0.980662
16	26154123	27443061	609	very severe respiratory confirmed covid	GAD-2 total score	0.00530024	0.980671
11	102671666	103495635	351	hospitalized covid	Anxiety disorders	-0.0354651	0.980783
14	38722115	40343754	531	hospitalized covid	Anxiety disorder	-0.0374396	0.980797
2	34239777	34890558	255	very severe respiratory confirmed covid	Other anxiety disorders	0.0152851	0.980829
6	10416551	11790671	617	covid	Other anxiety disorders	0.0106041	0.980855
9	29596502	30410078	114	hospitalized covid	Recent easy annoyance or irritability	0.0168851	0.980875
14	61652817	62717985	447	covid	Tense, sore, or aching muscles during worst period of anxiety	0.0160425	0.980951
4	64117432	65563100	318	hospitalized covid	Recent easy annoyance or irritability	-0.0130983	0.980995
7	55161395	56303513	390	covid	Other anxiety disorders	-0.0295203	0.981001
15	82191078	84209760	476	hospitalized covid	Anxiety disorder	-0.00691169	0.981048
14	79199452	81001920	641	hospitalized covid	Recent easy annoyance or irritability	-0.0100248	0.981054
1	103784542	104984435	219	covid	Other anxiety disorders	0.0222512	0.981079
2	170865766	171566482	353	hospitalized covid	Tense, sore, or aching muscles during worst period of anxiety	-0.0122189	0.981145
3	79023361	80385708	301	hospitalized covid	Tense, sore, or aching muscles during worst period of anxiety	0.145701	0.981152
18	2839843	3722828	360	very severe respiratory confirmed covid	Anxiety disorder	0.00556966	0.981175
20	16661517	17359290	368	very severe respiratory confirmed covid	Anxiety disorder	-0.00703548	0.981229
5	8079416	9203855	501	covid	Tense, sore, or aching muscles during worst period of anxiety	-0.0494681	0.981254
12	44923826	46037744	327	covid	Recent inability to stop or control worrying	-0.0344176	0.981327
8	72917490	73838027	407	covid	Tense, sore, or aching muscles during worst period of anxiety	0.0210896	0.981339
2	13625451	14692120	326	covid	Anxiety disorders	0.0230195	0.98138
1	64344227	65894184	578	very severe respiratory confirmed covid	Recent inability to stop or control worrying	-0.00622377	0.981522
1	187757077	188625772	333	hospitalized covid	Anxiety disorders	-0.0185656	0.981565
3	54074845	54892586	372	hospitalized covid	Tense, sore, or aching muscles during worst period of anxiety	-0.0111293	0.98163
19	11681979	13213186	365	covid	Anxiety disorder	0.0117029	0.981659
14	23985937	24906056	311	very severe respiratory confirmed covid	Tense, sore, or aching muscles during worst period of anxiety	0.0186466	0.9817
3	192049689	193122090	378	covid	Anxiety disorders	0.00938875	0.981756
14	41614834	42562550	266	hospitalized covid	Tense, sore, or aching muscles during worst period of anxiety	0.015731	0.981774
7	75243900	76451928	250	covid	Recent easy annoyance or irritability	-0.0176193	0.981792
17	65582328	66757556	354	covid	Recent easy annoyance or irritability	0.0175366	0.981808
9	72288879	73915494	719	hospitalized covid	Recent inability to stop or control worrying	-0.0273925	0.981825
7	150897819	152253294	464	covid	GAD-2 total score	0.00492879	0.981865
5	86493764	87943482	281	very severe respiratory confirmed covid	GAD-2 total score	0.0137393	0.981886
4	146174872	147161042	305	hospitalized covid	Tense, sore, or aching muscles during worst period of anxiety	-0.0124719	0.98189
12	77800464	79315178	626	very severe respiratory confirmed covid	Other anxiety disorders	0.0061017	0.981941
3	165936512	167118893	297	hospitalized covid	Recent easy annoyance or irritability	-0.0124911	0.982052
19	21155863	21822653	144	hospitalized covid	Anxiety disorder	-0.0536941	0.982059
18	73568261	74471745	456	hospitalized covid	Recent inability to stop or control worrying	-0.00658688	0.982105
19	55182974	55714085	177	very severe respiratory confirmed covid	Tense, sore, or aching muscles during worst period of anxiety	-0.026111	0.98214
2	5568654	6306606	349	very severe respiratory confirmed covid	Other anxiety disorders	-0.0130637	0.982161
12	105079101	106153787	542	very severe respiratory confirmed covid	Anxiety disorders	-0.0206192	0.982173
8	92876621	94999066	621	covid	Tense, sore, or aching muscles during worst period of anxiety	0.0100665	0.982199
4	5972710	7135819	517	covid	Other anxiety disorders	0.00280542	0.982209
10	88443653	89971628	398	very severe respiratory confirmed covid	Recent easy annoyance or irritability	0.00919343	0.982211
10	102509299	104206837	490	very severe respiratory confirmed covid	Other anxiety disorders	0.0164324	0.982245
6	13352327	15069421	657	hospitalized covid	GAD-2 total score	0.0125766	0.98225
6	110647843	111363443	222	very severe respiratory confirmed covid	Recent inability to stop or control worrying	0.0108693	0.982312
8	59555978	60476248	304	covid	Other anxiety disorders	0.0133219	0.982351
1	167163955	168179086	431	very severe respiratory confirmed covid	GAD-2 total score	0.00677718	0.982384
8	133461552	134509448	617	hospitalized covid	Anxiety disorders	0.0131232	0.982401
22	27192924	27952441	642	hospitalized covid	Other anxiety disorders	-0.00275366	0.982463
5	166863414	168342743	648	covid	Anxiety disorder	0.00445031	0.982464
10	64069688	65400431	437	very severe respiratory confirmed covid	Anxiety disorders	0.0101969	0.982466
5	55968967	56896890	334	covid	Recent easy annoyance or irritability	0.00827152	0.982541
1	236199672	237409458	613	hospitalized covid	Other anxiety disorders	-0.00410087	0.982574
6	45408422	46430701	385	hospitalized covid	Recent easy annoyance or irritability	-0.0117448	0.982597
2	240325601	241113279	357	covid	GAD-2 total score	0.007046	0.98263
8	16988031	17492672	298	covid	Tense, sore, or aching muscles during worst period of anxiety	0.00974752	0.982671
18	3722829	4603961	438	very severe respiratory confirmed covid	Recent easy annoyance or irritability	-0.0191634	0.98268
2	79019677	79900055	488	hospitalized covid	Anxiety disorders	-0.0167778	0.982693
1	230227248	231287764	605	hospitalized covid	Tense, sore, or aching muscles during worst period of anxiety	0.0105575	0.982719
17	18900979	20402494	217	very severe respiratory confirmed covid	Other anxiety disorders	0.0354679	0.982739
12	117091844	118256124	572	covid	Anxiety disorder	0.00414513	0.982838
20	26318859	30569659	200	covid	Anxiety disorders	-0.042972	0.982851
4	2468936	3549229	364	very severe respiratory confirmed covid	Other anxiety disorders	0.00660804	0.982911
12	84356776	85345631	314	covid	Recent inability to stop or control worrying	0.023066	0.982933
4	36671802	37880860	544	covid	Anxiety disorders	0.00764208	0.982934
11	92209169	93576641	473	covid	GAD-2 total score	0.0107226	0.982946
9	10675475	11270764	227	hospitalized covid	GAD-2 total score	-0.00852145	0.982951
1	56799637	57529670	379	hospitalized covid	Recent easy annoyance or irritability	0.0130838	0.982998
4	93451600	94757265	388	covid	Anxiety disorder	-0.0306973	0.983021
7	35354136	36507690	566	hospitalized covid	Anxiety disorders	0.00570321	0.983048
22	35368342	36135968	377	very severe respiratory confirmed covid	Tense, sore, or aching muscles during worst period of anxiety	0.00717484	0.98305
14	59447538	60099482	333	hospitalized covid	Other anxiety disorders	0.0122128	0.983077
11	123398883	124403477	531	covid	Anxiety disorder	0.012886	0.983129
21	42187153	43081434	443	hospitalized covid	Recent inability to stop or control worrying	0.00523602	0.983155
2	17241116	18656325	533	hospitalized covid	Other anxiety disorders	-0.00450633	0.983176
14	58447799	59447537	405	covid	Tense, sore, or aching muscles during worst period of anxiety	-0.00997454	0.983226
11	17583949	18740267	434	very severe respiratory confirmed covid	Recent inability to stop or control worrying	0.00537073	0.983244
14	65229392	66300066	384	very severe respiratory confirmed covid	Recent easy annoyance or irritability	-0.0085736	0.983257
12	1942427	3069506	479	hospitalized covid	GAD-2 total score	-0.00501678	0.983265
3	160584962	161628883	350	hospitalized covid	Recent easy annoyance or irritability	0.0156676	0.983285
2	3314203	4016104	345	hospitalized covid	Other anxiety disorders	-0.0142089	0.983299
2	51669494	52494111	331	covid	Recent inability to stop or control worrying	0.00938455	0.983327
8	3787249	4273083	474	covid	Tense, sore, or aching muscles during worst period of anxiety	0.00800186	0.983336
8	128073655	129291118	630	hospitalized covid	Other anxiety disorders	0.00429363	0.983348
7	118342091	119568236	199	covid	Other anxiety disorders	0.0103476	0.983356
7	17596579	19131026	602	very severe respiratory confirmed covid	GAD-2 total score	-0.0063145	0.983372
9	136770927	137593527	340	very severe respiratory confirmed covid	GAD-2 total score	-0.00800508	0.983421
11	1061400	1857845	242	covid	Anxiety disorder	0.0192357	0.983448
5	109606906	110819517	326	covid	Recent inability to stop or control worrying	-0.0126985	0.983538
2	40087419	40786176	343	hospitalized covid	Recent inability to stop or control worrying	0.00991315	0.98354
15	42332686	44987755	587	covid	Tense, sore, or aching muscles during worst period of anxiety	-0.0235161	0.983543
11	37953087	39329140	214	hospitalized covid	Anxiety disorders	-0.0115143	0.983544
20	2668109	3736551	391	very severe respiratory confirmed covid	Recent easy annoyance or irritability	-0.00487389	0.983552
21	19479025	20407307	454	very severe respiratory confirmed covid	Tense, sore, or aching muscles during worst period of anxiety	-0.00646002	0.983582
1	83461216	84728347	438	very severe respiratory confirmed covid	Recent inability to stop or control worrying	-0.0219612	0.98359
8	1161825	1628039	229	hospitalized covid	Other anxiety disorders	0.00658368	0.983598
4	1529268	2468935	229	very severe respiratory confirmed covid	Anxiety disorder	-0.0106284	0.983666
2	100202437	101556799	503	covid	Recent inability to stop or control worrying	-0.0144952	0.983686
12	100931424	101825061	398	hospitalized covid	Anxiety disorder	0.0135832	0.983734
7	81533567	82759283	503	covid	Recent easy annoyance or irritability	-0.0202626	0.98378
9	115390113	116159540	371	hospitalized covid	GAD-2 total score	0.00603694	0.983792
11	107846825	109891837	542	covid	Recent easy annoyance or irritability	0.00955134	0.983842
6	31427210	32208901	173	covid	GAD-2 total score	-0.00490375	0.983863
12	101825062	102966633	394	covid	Anxiety disorders	-0.00875783	0.98387
4	118395263	119138097	304	very severe respiratory confirmed covid	Recent inability to stop or control worrying	-0.00917002	0.983944
17	52	815653	263	hospitalized covid	GAD-2 total score	0.0136923	0.983962
15	44987756	46022642	290	hospitalized covid	Tense, sore, or aching muscles during worst period of anxiety	0.0105045	0.983985
14	66300067	67891839	264	hospitalized covid	Recent inability to stop or control worrying	0.0188521	0.983986
11	133521643	134351064	376	covid	GAD-2 total score	-0.00441029	0.983989
10	38566461	42392742	21	hospitalized covid	Anxiety disorder	-0.0166607	0.984038
5	103788461	104850490	290	hospitalized covid	Anxiety disorder	0.0383219	0.984051
2	235625790	236276287	325	covid	Other anxiety disorders	-0.00749008	0.984062
2	3314203	4016104	345	covid	Tense, sore, or aching muscles during worst period of anxiety	0.02473	0.98408
12	123396635	124843768	448	very severe respiratory confirmed covid	Recent easy annoyance or irritability	0.0146357	0.98414
4	186232883	186881568	323	covid	Tense, sore, or aching muscles during worst period of anxiety	0.00939727	0.984143
1	33066847	34371022	459	covid	Anxiety disorders	-0.00794549	0.984158
10	88443653	89971628	398	very severe respiratory confirmed covid	Recent inability to stop or control worrying	-0.0223382	0.984189
12	105079101	106153787	542	very severe respiratory confirmed covid	Other anxiety disorders	0.0101011	0.984246
3	73606613	74383137	356	covid	Other anxiety disorders	-0.0103694	0.984268
21	39252060	40480831	646	covid	GAD-2 total score	0.00923059	0.98429
20	32484507	33890060	387	very severe respiratory confirmed covid	Recent easy annoyance or irritability	0.0309421	0.984291
3	155046424	155928190	260	hospitalized covid	GAD-2 total score	-0.0344871	0.984309
12	63764112	64403857	148	hospitalized covid	Other anxiety disorders	-0.0113758	0.984315
10	131694739	132576793	455	covid	Recent inability to stop or control worrying	-0.00791489	0.984329
10	66510388	67146043	256	covid	GAD-2 total score	-0.0109986	0.984369
4	92219193	93451599	268	hospitalized covid	Anxiety disorders	0.0201821	0.984421
3	124823007	125475722	234	covid	Other anxiety disorders	-0.00682579	0.984505
11	12470450	13364727	433	hospitalized covid	Recent inability to stop or control worrying	-0.00915512	0.984566
12	4967644	6023700	651	covid	Anxiety disorders	0.00280797	0.984595
5	147180172	148662214	638	very severe respiratory confirmed covid	Other anxiety disorders	0.0049524	0.984656
5	28315654	29593755	297	very severe respiratory confirmed covid	Recent easy annoyance or irritability	-0.00623561	0.984701
13	22795189	23729049	488	very severe respiratory confirmed covid	Anxiety disorders	0.00755018	0.984737
2	36867390	37603360	273	very severe respiratory confirmed covid	Anxiety disorder	0.0129722	0.984813
11	76518907	77719870	383	hospitalized covid	GAD-2 total score	0.00894634	0.984884
13	20491182	21540733	386	very severe respiratory confirmed covid	Other anxiety disorders	0.00756215	0.984885
1	235097114	236199671	312	very severe respiratory confirmed covid	GAD-2 total score	-0.0045611	0.984905
7	106399740	107658603	436	very severe respiratory confirmed covid	Other anxiety disorders	-0.00402319	0.984961
1	3582048	4281476	238	very severe respiratory confirmed covid	GAD-2 total score	0.00841226	0.985002
7	43448816	44989571	433	very severe respiratory confirmed covid	Other anxiety disorders	0.00698587	0.985011
10	3225337	3880322	366	covid	Anxiety disorder	-0.0133207	0.985013
19	33028100	33785835	271	very severe respiratory confirmed covid	Recent easy annoyance or irritability	0.118223	0.98502
12	60000364	61737953	497	hospitalized covid	Recent easy annoyance or irritability	-0.0106613	0.985047
12	60317	1078397	356	covid	Tense, sore, or aching muscles during worst period of anxiety	-0.00903411	0.985073
22	43574018	44409533	458	very severe respiratory confirmed covid	Recent inability to stop or control worrying	0.0178377	0.985077
7	56303514	57383657	170	hospitalized covid	Anxiety disorders	0.0126824	0.985087
7	22165061	23106680	386	hospitalized covid	Recent easy annoyance or irritability	-0.0178349	0.985094
15	61130596	62106138	548	hospitalized covid	Other anxiety disorders	-0.00593572	0.985137
19	29389091	30375792	437	hospitalized covid	Anxiety disorder	-0.00640659	0.985178
17	75619257	76596287	406	covid	Recent inability to stop or control worrying	-0.00586007	0.985219
22	26166935	27192923	668	covid	Other anxiety disorders	-0.00264319	0.985241
4	137400032	138537344	416	covid	Tense, sore, or aching muscles during worst period of anxiety	0.00633939	0.985318
3	20754843	21790867	477	very severe respiratory confirmed covid	GAD-2 total score	0.00728567	0.985364
1	201067953	202583884	687	covid	Other anxiety disorders	0.00272375	0.985378
8	79756170	81340231	533	very severe respiratory confirmed covid	Other anxiety disorders	-0.0118279	0.985435
5	136949854	139408116	585	covid	Anxiety disorder	0.00974998	0.985436
7	157199332	158031247	333	very severe respiratory confirmed covid	Anxiety disorder	0.0081273	0.985442
19	31763009	33028099	414	covid	Other anxiety disorders	0.00456289	0.985511
15	92675406	93707010	571	covid	Anxiety disorders	-0.00376315	0.985547
16	86058598	86748867	560	covid	Other anxiety disorders	0.00220199	0.98559
12	132012317	132957945	240	hospitalized covid	Recent inability to stop or control worrying	0.0170162	0.985604
5	130573818	132554690	554	covid	Anxiety disorders	0.00837643	0.985616
10	89971629	91021321	476	covid	Recent inability to stop or control worrying	0.0114379	0.985635
8	18668610	19488888	475	very severe respiratory confirmed covid	Recent inability to stop or control worrying	0.00602396	0.985718
7	104109232	105312563	395	covid	Other anxiety disorders	0.00652504	0.98575
21	25247987	26467826	508	very severe respiratory confirmed covid	Recent inability to stop or control worrying	0.0136447	0.985779
5	128734906	130573817	423	hospitalized covid	Anxiety disorders	0.00875313	0.985799
4	157597310	159176073	484	covid	Anxiety disorders	0.0595563	0.98582
2	38887394	40087418	318	hospitalized covid	Anxiety disorders	0.0161599	0.985874
11	124403478	125266684	352	covid	Recent easy annoyance or irritability	0.0153332	0.985877
12	46037745	47499603	413	covid	Tense, sore, or aching muscles during worst period of anxiety	-0.00517702	0.985903
6	79859904	80693927	371	hospitalized covid	Recent easy annoyance or irritability	0.0241767	0.985965
11	130500784	131424361	505	very severe respiratory confirmed covid	Anxiety disorder	0.00649642	0.985967
13	69751492	70427880	232	very severe respiratory confirmed covid	Anxiety disorders	0.0945991	0.985987
11	87676871	88359287	315	very severe respiratory confirmed covid	Anxiety disorder	0.00589304	0.986
8	70004666	70872088	357	very severe respiratory confirmed covid	Anxiety disorder	0.00405239	0.986018
3	167118894	168972662	557	hospitalized covid	Recent inability to stop or control worrying	0.00522186	0.98605
7	70144615	71215741	422	hospitalized covid	Anxiety disorders	-0.00483144	0.98608
4	168623791	169555114	371	hospitalized covid	Other anxiety disorders	0.0113849	0.986089
9	10675475	11270764	227	very severe respiratory confirmed covid	Recent easy annoyance or irritability	0.0079137	0.986148
4	90236972	91309863	306	very severe respiratory confirmed covid	Recent easy annoyance or irritability	0.0111962	0.986218
4	66597447	67616362	319	very severe respiratory confirmed covid	GAD-2 total score	-0.0115742	0.986224
7	36507691	37981936	748	very severe respiratory confirmed covid	Anxiety disorder	-0.00641573	0.986235
10	116845214	118416049	484	very severe respiratory confirmed covid	Other anxiety disorders	-0.0104875	0.986259
2	176734751	178149981	570	covid	Anxiety disorders	-0.00360049	0.986267
17	52	815653	263	hospitalized covid	Recent easy annoyance or irritability	-0.00705843	0.986274
17	4463972	5573784	172	very severe respiratory confirmed covid	Recent inability to stop or control worrying	-0.00706015	0.98628
11	37953087	39329140	214	very severe respiratory confirmed covid	Anxiety disorder	0.0116151	0.98638
10	7659873	8771920	639	hospitalized covid	Recent easy annoyance or irritability	0.00587955	0.986405
9	97418634	98885862	499	very severe respiratory confirmed covid	Anxiety disorders	0.00522155	0.986492
21	15840034	16873443	467	hospitalized covid	Tense, sore, or aching muscles during worst period of anxiety	0.00370455	0.986511
1	65894185	66778015	327	covid	Recent easy annoyance or irritability	-0.0144943	0.986535
14	71140427	72665319	571	very severe respiratory confirmed covid	Other anxiety disorders	-0.00746831	0.986543
11	99619348	100423901	331	very severe respiratory confirmed covid	Recent easy annoyance or irritability	0.0139494	0.986561
22	29457602	30962255	541	hospitalized covid	GAD-2 total score	0.00637603	0.986565
1	56799637	57529670	379	hospitalized covid	Anxiety disorders	-0.00657604	0.986631
6	70363349	71610787	488	very severe respiratory confirmed covid	Anxiety disorder	0.023537	0.986667
10	101271452	102509298	442	covid	Anxiety disorders	-0.010287	0.986785
1	109271450	110224230	337	covid	Other anxiety disorders	0.0176259	0.986796
14	97174315	98268391	430	hospitalized covid	Anxiety disorder	0.00498418	0.986819
9	112076382	112865520	434	covid	Recent easy annoyance or irritability	0.00781951	0.986868
18	63109756	64253143	383	covid	Other anxiety disorders	0.00688815	0.986921
14	54359599	55292832	352	very severe respiratory confirmed covid	Recent easy annoyance or irritability	-0.00652614	0.986932
1	117046312	118118667	16	hospitalized covid	Recent inability to stop or control worrying	0.00964955	0.986944
9	7388203	8262303	576	very severe respiratory confirmed covid	Tense, sore, or aching muscles during worst period of anxiety	0.00561285	0.98698
14	25585042	26395690	308	hospitalized covid	Recent inability to stop or control worrying	0.00528195	0.987029
1	111134063	112489248	728	covid	Other anxiety disorders	0.00713337	0.98717
21	20407308	21632916	458	covid	Other anxiety disorders	0.00398125	0.987246
6	47313444	48393981	363	covid	Recent inability to stop or control worrying	0.00713891	0.987269
1	15755231	16732168	332	covid	GAD-2 total score	0.00744415	0.987276
1	43512670	45167235	603	covid	Recent easy annoyance or irritability	-0.00481692	0.987344
11	80726013	81658298	489	very severe respiratory confirmed covid	Recent inability to stop or control worrying	0.00748941	0.987346
15	88035758	89385187	492	very severe respiratory confirmed covid	Tense, sore, or aching muscles during worst period of anxiety	0.00348377	0.987438
10	3225337	3880322	366	very severe respiratory confirmed covid	Tense, sore, or aching muscles during worst period of anxiety	-0.00553321	0.987485
13	108521979	109156765	301	hospitalized covid	Tense, sore, or aching muscles during worst period of anxiety	0.00798742	0.987486
7	35354136	36507690	566	very severe respiratory confirmed covid	GAD-2 total score	-0.0039707	0.987516
8	62330901	63253462	359	hospitalized covid	Anxiety disorder	-0.0108506	0.987536
18	52512524	53762996	443	covid	GAD-2 total score	-0.0041331	0.987545
5	16592320	17803477	430	covid	Tense, sore, or aching muscles during worst period of anxiety	-0.0037632	0.987589
7	42494807	43448815	372	very severe respiratory confirmed covid	Anxiety disorders	0.00790855	0.987618
5	118605252	119664173	365	very severe respiratory confirmed covid	GAD-2 total score	-0.00770982	0.987625
2	224938732	226242842	487	very severe respiratory confirmed covid	Recent easy annoyance or irritability	-0.0118256	0.987673
5	6936734	8079415	545	very severe respiratory confirmed covid	GAD-2 total score	-0.00429562	0.987721
3	122340833	123518507	391	hospitalized covid	Anxiety disorder	-0.0236534	0.987746
2	181309940	182307877	332	very severe respiratory confirmed covid	Other anxiety disorders	0.0107536	0.987794
10	84679430	85463484	358	very severe respiratory confirmed covid	Anxiety disorders	0.014777	0.987808
16	81437862	82310204	454	hospitalized covid	GAD-2 total score	-0.00478125	0.987838
10	98005995	99367800	527	hospitalized covid	Anxiety disorders	0.00441124	0.987904
16	68435729	69549149	298	hospitalized covid	Anxiety disorder	-0.0123991	0.987934
2	134359060	135160197	388	hospitalized covid	Anxiety disorder	-0.0115277	0.98795
2	14692121	15721703	360	hospitalized covid	Other anxiety disorders	0.033888	0.987986
2	222327714	223353965	366	very severe respiratory confirmed covid	Other anxiety disorders	0.00543659	0.987989
15	39238841	40604780	542	hospitalized covid	Recent easy annoyance or irritability	0.0196925	0.988011
1	169521552	170193207	332	hospitalized covid	Recent inability to stop or control worrying	0.0333674	0.988047
9	92500278	93441050	391	very severe respiratory confirmed covid	GAD-2 total score	-0.0199251	0.988072
1	248341595	249240538	158	hospitalized covid	Recent inability to stop or control worrying	-0.0383293	0.988098
11	17583949	18740267	434	covid	Other anxiety disorders	0.00554761	0.988115
11	79802287	80726012	394	covid	Anxiety disorders	-0.00435567	0.988137
2	30575620	31457418	454	hospitalized covid	Recent easy annoyance or irritability	-0.0117972	0.988199
11	41603196	42858197	469	very severe respiratory confirmed covid	Recent inability to stop or control worrying	-0.005775	0.988208
2	8978799	9960670	343	covid	Anxiety disorders	-0.0158163	0.988216
8	10478852	11466761	466	very severe respiratory confirmed covid	Tense, sore, or aching muscles during worst period of anxiety	-0.0151469	0.988281
12	60317	1078397	356	very severe respiratory confirmed covid	Tense, sore, or aching muscles during worst period of anxiety	-0.00546139	0.988287
13	111621245	112319064	354	very severe respiratory confirmed covid	Tense, sore, or aching muscles during worst period of anxiety	0.00673828	0.988301
15	61130596	62106138	548	covid	Tense, sore, or aching muscles during worst period of anxiety	0.00624151	0.98834
2	202504863	203639686	375	very severe respiratory confirmed covid	Other anxiety disorders	0.0135885	0.98835
11	50217009	51098366	64	very severe respiratory confirmed covid	Anxiety disorders	-0.0108607	0.988387
1	158081628	158900369	349	hospitalized covid	Other anxiety disorders	-0.00463645	0.988445
18	32458908	34153297	582	hospitalized covid	GAD-2 total score	0.00734936	0.988448
5	122005292	123191941	461	covid	Anxiety disorders	-0.00951664	0.98845
18	58527237	59449422	374	hospitalized covid	Recent inability to stop or control worrying	0.00448736	0.988493
3	3128153	4109393	519	very severe respiratory confirmed covid	GAD-2 total score	0.00445897	0.988517
8	43825634	49044813	212	very severe respiratory confirmed covid	GAD-2 total score	0.00634174	0.988581
10	4813183	5396242	332	hospitalized covid	Anxiety disorders	0.0176606	0.988655
9	134141937	135135887	371	covid	Other anxiety disorders	0.00376699	0.988678
13	67718880	69004702	356	covid	Recent easy annoyance or irritability	-0.00575828	0.988778
4	59692949	60746709	312	hospitalized covid	GAD-2 total score	0.0153077	0.988779
10	132576794	133111170	352	very severe respiratory confirmed covid	Tense, sore, or aching muscles during worst period of anxiety	-0.00314407	0.988915
4	35411237	35993838	208	covid	Anxiety disorder	-0.0218201	0.989024
6	82388205	83571953	398	very severe respiratory confirmed covid	Tense, sore, or aching muscles during worst period of anxiety	-0.0116697	0.989137
1	176449097	177746472	507	very severe respiratory confirmed covid	Tense, sore, or aching muscles during worst period of anxiety	0.00593536	0.989168
10	11856925	12581571	287	covid	Anxiety disorder	0.00475972	0.989366
18	74471746	75240760	470	hospitalized covid	Recent easy annoyance or irritability	-0.00297097	0.989396
6	66445496	67036787	210	covid	GAD-2 total score	-0.0219136	0.989396
10	101271452	102509298	442	very severe respiratory confirmed covid	Recent easy annoyance or irritability	-0.0133075	0.989432
16	1049080	1996492	321	very severe respiratory confirmed covid	GAD-2 total score	0.00530065	0.989471
9	128785783	129617771	356	hospitalized covid	Anxiety disorders	-0.00325161	0.989501
10	64069688	65400431	437	very severe respiratory confirmed covid	Anxiety disorder	0.00554877	0.989512
9	4025356	4596614	411	very severe respiratory confirmed covid	Recent inability to stop or control worrying	0.00551023	0.989519
21	44815009	46045433	293	very severe respiratory confirmed covid	Tense, sore, or aching muscles during worst period of anxiety	-0.00617107	0.989522
21	22201891	23266941	490	covid	Tense, sore, or aching muscles during worst period of anxiety	-0.00448768	0.989551
4	34721846	35411236	214	covid	Recent easy annoyance or irritability	-0.0176874	0.989629
6	130550138	131457164	372	very severe respiratory confirmed covid	Anxiety disorders	0.00448008	0.989675
12	34340496	38108284	42	hospitalized covid	GAD-2 total score	-0.0621305	0.989691
14	50500565	51418371	338	very severe respiratory confirmed covid	Recent easy annoyance or irritability	-0.00433224	0.989705
9	95854926	96670171	338	very severe respiratory confirmed covid	Recent easy annoyance or irritability	0.00813674	0.989758
7	54550501	55161394	246	hospitalized covid	Other anxiety disorders	0.00903914	0.989761
9	107061020	108203095	510	covid	Anxiety disorders	-0.00414227	0.989762
1	164726580	165553812	490	very severe respiratory confirmed covid	Recent inability to stop or control worrying	0.00342211	0.989783
1	53114187	54771293	633	very severe respiratory confirmed covid	GAD-2 total score	-0.0034038	0.989784
17	43460501	44865832	61	covid	Tense, sore, or aching muscles during worst period of anxiety	0.012837	0.989799
3	88375764	89612939	308	very severe respiratory confirmed covid	Anxiety disorders	0.0185785	0.989856
5	95117260	96467377	531	hospitalized covid	Tense, sore, or aching muscles during worst period of anxiety	0.0114361	0.98994
2	10611655	11230349	316	covid	Tense, sore, or aching muscles during worst period of anxiety	0.0118234	0.989945
15	33484268	34410072	572	hospitalized covid	Recent easy annoyance or irritability	-0.00239405	0.989948
20	38427595	40272390	647	hospitalized covid	Recent easy annoyance or irritability	0.0028483	0.989956
10	42984428	43769842	269	hospitalized covid	Anxiety disorders	0.00499559	0.989958
2	165917789	167488576	557	covid	Anxiety disorders	0.00566821	0.989972
9	94924483	95854925	287	covid	GAD-2 total score	0.00858343	0.989986
4	18753264	20086838	391	covid	GAD-2 total score	-0.00449728	0.990041
17	54950108	56245227	556	hospitalized covid	GAD-2 total score	0.00237562	0.990054
12	74080748	75563968	417	hospitalized covid	GAD-2 total score	-0.00917645	0.990064
16	86058598	86748867	560	covid	Anxiety disorder	-0.00160013	0.990098
3	125992651	127495173	586	covid	Anxiety disorders	0.00379221	0.990198
7	54086988	54550500	159	covid	Recent inability to stop or control worrying	-0.00993739	0.990199
22	26166935	27192923	668	covid	Anxiety disorder	0.00188938	0.990222
1	2983520	3582047	220	very severe respiratory confirmed covid	Anxiety disorder	-0.00355119	0.990234
21	29449871	30847296	489	very severe respiratory confirmed covid	Anxiety disorders	0.00427579	0.990261
11	11081300	11632650	478	covid	Other anxiety disorders	0.00246768	0.990307
10	12581572	13208061	372	covid	Anxiety disorder	-0.00330835	0.990318
7	123859747	125389586	462	covid	Other anxiety disorders	0.0248698	0.990448
1	193575517	194365688	288	hospitalized covid	Anxiety disorders	-0.0216872	0.990516
14	29029225	30831154	510	hospitalized covid	Anxiety disorder	-0.00326151	0.990743
2	45850048	46499326	403	hospitalized covid	Anxiety disorders	-0.0027401	0.990747
7	11855414	12694915	467	very severe respiratory confirmed covid	Recent easy annoyance or irritability	0.00483119	0.990753
4	164781848	165824650	387	hospitalized covid	Anxiety disorders	-0.00671506	0.990829
6	163336362	164687462	715	covid	Anxiety disorders	0.00263425	0.990909
15	26392948	27563172	462	hospitalized covid	Anxiety disorders	0.00262288	0.991003
11	68887345	69713996	304	covid	Other anxiety disorders	-0.00709444	0.991012
7	100849308	101950748	319	hospitalized covid	Anxiety disorders	0.00345155	0.991013
4	39820062	40590541	301	very severe respiratory confirmed covid	Anxiety disorders	-0.00523833	0.991021
13	88029524	88968400	240	hospitalized covid	Other anxiety disorders	-0.0129055	0.991032
1	22145630	22740287	260	covid	Anxiety disorder	0.00450343	0.991091
15	61130596	62106138	548	covid	GAD-2 total score	-0.00389411	0.991114
1	30405183	31639217	554	hospitalized covid	Other anxiety disorders	-0.0032759	0.991159
3	106174686	107736519	471	covid	GAD-2 total score	0.00370097	0.991171
1	20556203	21416121	356	covid	Anxiety disorders	0.00606033	0.991184
8	58675118	59555977	374	hospitalized covid	Tense, sore, or aching muscles during worst period of anxiety	0.0093457	0.991233
3	19030989	20754842	497	very severe respiratory confirmed covid	Other anxiety disorders	-0.00300389	0.991234
5	25722098	26938178	355	covid	Anxiety disorders	-0.0119613	0.991246
6	72290724	73170168	325	very severe respiratory confirmed covid	GAD-2 total score	0.00345362	0.991272
15	72058130	73375718	291	hospitalized covid	GAD-2 total score	0.00846319	0.991295
17	49909299	51110385	463	hospitalized covid	Anxiety disorders	0.00390477	0.991358
16	82310205	83077869	552	hospitalized covid	Tense, sore, or aching muscles during worst period of anxiety	0.0045561	0.991409
7	86446539	87836641	471	hospitalized covid	Recent easy annoyance or irritability	-0.0132644	0.991424
9	134141937	135135887	371	very severe respiratory confirmed covid	Recent inability to stop or control worrying	0.00578913	0.991453
3	191229358	192049688	308	hospitalized covid	Anxiety disorders	-0.011981	0.99147
7	2473750	3100211	248	hospitalized covid	Tense, sore, or aching muscles during worst period of anxiety	-0.00585836	0.991511
20	44072211	45673603	648	very severe respiratory confirmed covid	Other anxiety disorders	-0.00320244	0.991542
4	27385581	28177792	282	covid	Anxiety disorders	0.0136056	0.991569
4	153520884	155044409	588	hospitalized covid	Anxiety disorders	-0.00230993	0.991698
4	112830230	113916002	347	very severe respiratory confirmed covid	GAD-2 total score	0.0162639	0.991729
4	79880102	81206182	384	very severe respiratory confirmed covid	Anxiety disorders	-0.00441715	0.991888
12	60000364	61737953	497	very severe respiratory confirmed covid	Tense, sore, or aching muscles during worst period of anxiety	-0.00697776	0.991915
1	53114187	54771293	633	very severe respiratory confirmed covid	Recent inability to stop or control worrying	0.00334286	0.991919
8	144934289	146303787	219	covid	Other anxiety disorders	-0.0061312	0.991935
4	175959698	177129678	312	covid	Anxiety disorders	0.00528542	0.99195
3	118086930	118903053	288	covid	Other anxiety disorders	-0.0202332	0.991962
8	32454963	33982537	356	hospitalized covid	Other anxiety disorders	-0.00979767	0.991988
12	127545378	128372588	407	covid	Tense, sore, or aching muscles during worst period of anxiety	0.0148723	0.99205
8	79756170	81340231	533	covid	Recent inability to stop or control worrying	-0.00491048	0.992074
17	9619357	10572617	487	very severe respiratory confirmed covid	Recent inability to stop or control worrying	0.00224625	0.992076
21	15840034	16873443	467	very severe respiratory confirmed covid	Anxiety disorders	0.00379058	0.992087
12	74080748	75563968	417	hospitalized covid	Anxiety disorder	0.0032384	0.992119
10	15946678	17065860	530	hospitalized covid	GAD-2 total score	0.00605676	0.992151
8	104467846	105370130	251	hospitalized covid	Anxiety disorder	0.0151413	0.992161
10	3225337	3880322	366	very severe respiratory confirmed covid	GAD-2 total score	0.00300076	0.992169
11	18740268	19780784	498	very severe respiratory confirmed covid	Anxiety disorders	-0.00456155	0.992177
18	64253144	65294195	393	very severe respiratory confirmed covid	GAD-2 total score	-0.02985	0.992177
11	79802287	80726012	394	covid	Other anxiety disorders	0.00282753	0.992182
16	86748868	87669168	375	hospitalized covid	Other anxiety disorders	0.00160282	0.992184
1	204092538	205009623	410	very severe respiratory confirmed covid	Tense, sore, or aching muscles during worst period of anxiety	0.00279156	0.992189
9	83455503	85135751	497	very severe respiratory confirmed covid	Recent easy annoyance or irritability	0.00371636	0.992224
1	241813535	242417923	279	hospitalized covid	Recent easy annoyance or irritability	-0.00449688	0.99226
16	13893408	15921108	370	very severe respiratory confirmed covid	Anxiety disorders	-0.00247271	0.992271
2	238185483	238814630	320	hospitalized covid	Anxiety disorders	0.00486185	0.992281
3	56954879	58557718	504	covid	GAD-2 total score	-0.0230744	0.992298
7	11232448	11855413	386	covid	Anxiety disorder	0.00255686	0.992333
7	43448816	44989571	433	very severe respiratory confirmed covid	Anxiety disorder	0.00408691	0.992336
3	8664893	9970731	649	covid	Tense, sore, or aching muscles during worst period of anxiety	-0.00505293	0.992446
5	152878628	153734494	380	very severe respiratory confirmed covid	GAD-2 total score	-0.00593733	0.992448
1	20556203	21416121	356	very severe respiratory confirmed covid	Tense, sore, or aching muscles during worst period of anxiety	-0.0151266	0.992467
6	119451295	120339244	312	hospitalized covid	Anxiety disorders	-0.00441134	0.992479
3	69784970	71223281	408	covid	Recent easy annoyance or irritability	-0.00634701	0.992494
6	32897999	33194975	87	covid	Other anxiety disorders	-0.0065882	0.992607
10	61470384	62626465	552	very severe respiratory confirmed covid	Tense, sore, or aching muscles during worst period of anxiety	0.00367923	0.992701
12	75563969	76524573	410	covid	Anxiety disorder	0.0155162	0.992707
8	3386668	3787248	387	very severe respiratory confirmed covid	Other anxiety disorders	-0.00288451	0.992728
8	21650454	22895018	534	covid	Tense, sore, or aching muscles during worst period of anxiety	-0.00552102	0.992728
6	68547495	69294227	254	hospitalized covid	Recent inability to stop or control worrying	-0.0103825	0.992749
6	132890695	134313643	595	very severe respiratory confirmed covid	Tense, sore, or aching muscles during worst period of anxiety	0.00252527	0.992769
1	167163955	168179086	431	covid	Tense, sore, or aching muscles during worst period of anxiety	-0.0277044	0.992785
13	107037865	108521978	710	covid	Tense, sore, or aching muscles during worst period of anxiety	-0.00150125	0.992791
7	31730555	32460228	430	covid	Other anxiety disorders	-0.00296477	0.992803
19	56411087	57143509	311	very severe respiratory confirmed covid	Recent inability to stop or control worrying	-0.00442995	0.992842
13	105672501	106313847	338	covid	Recent easy annoyance or irritability	0.00794201	0.992863
4	113916003	115306149	559	covid	Recent easy annoyance or irritability	0.0027606	0.992866
2	20064518	21084898	467	hospitalized covid	Recent inability to stop or control worrying	0.00271359	0.992926
1	228045555	229075156	291	covid	Recent easy annoyance or irritability	0.00483043	0.992944
10	92911507	94503299	434	very severe respiratory confirmed covid	Tense, sore, or aching muscles during worst period of anxiety	-0.00554598	0.992985
12	114685671	115439451	341	covid	Anxiety disorders	0.00489914	0.993197
12	74080748	75563968	417	hospitalized covid	Anxiety disorders	-0.00298492	0.993259
4	91309864	92219192	296	covid	GAD-2 total score	0.011412	0.993277
9	13512853	14244747	388	hospitalized covid	Anxiety disorders	-0.00326522	0.993288
17	71466954	72383472	437	very severe respiratory confirmed covid	Other anxiety disorders	0.00182505	0.9933
8	78633660	79756169	304	very severe respiratory confirmed covid	Other anxiety disorders	0.00549595	0.993342
4	64117432	65563100	318	very severe respiratory confirmed covid	Tense, sore, or aching muscles during worst period of anxiety	-0.0116694	0.993407
8	104467846	105370130	251	very severe respiratory confirmed covid	Other anxiety disorders	-0.0169727	0.993472
10	109579150	110358382	282	very severe respiratory confirmed covid	Anxiety disorders	-0.00434142	0.9935
12	18470024	19532765	303	covid	Recent easy annoyance or irritability	0.00508465	0.993511
4	32746821	33640822	159	hospitalized covid	Anxiety disorder	-0.0309961	0.993534
17	13648447	14508610	424	covid	Recent easy annoyance or irritability	-0.00215996	0.993752
8	27406512	28344176	444	very severe respiratory confirmed covid	GAD-2 total score	-0.00322186	0.993841
2	122026818	123219243	306	covid	GAD-2 total score	-0.0183069	0.993877
8	78633660	79756169	304	covid	Tense, sore, or aching muscles during worst period of anxiety	0.00928032	0.993903
2	76649031	77372830	290	covid	Tense, sore, or aching muscles during worst period of anxiety	-0.00285278	0.993981
8	101448440	102548680	454	very severe respiratory confirmed covid	Tense, sore, or aching muscles during worst period of anxiety	-0.00253474	0.994022
11	11632651	12470449	513	hospitalized covid	Recent easy annoyance or irritability	-0.00218717	0.994038
1	204092538	205009623	410	hospitalized covid	Tense, sore, or aching muscles during worst period of anxiety	0.00209794	0.994064
3	125992651	127495173	586	very severe respiratory confirmed covid	Recent easy annoyance or irritability	-0.00238547	0.994106
1	69438910	70992905	493	covid	Other anxiety disorders	0.00216844	0.994114
10	129831970	130694008	457	covid	Other anxiety disorders	0.00254582	0.994123
11	22368744	23164544	283	hospitalized covid	Tense, sore, or aching muscles during worst period of anxiety	0.0121322	0.994143
2	149568876	151428988	529	very severe respiratory confirmed covid	GAD-2 total score	0.00277386	0.994218
1	4281477	4773403	342	hospitalized covid	Recent inability to stop or control worrying	0.00361468	0.994228
11	32830423	33905327	363	hospitalized covid	Anxiety disorder	0.0018377	0.994252
6	40778402	42103738	558	very severe respiratory confirmed covid	GAD-2 total score	0.00372908	0.994344
7	90660832	92530165	515	very severe respiratory confirmed covid	GAD-2 total score	0.00310047	0.994356
7	109095559	110479479	427	covid	GAD-2 total score	-0.00152192	0.994494
10	62626466	64069687	485	hospitalized covid	GAD-2 total score	0.00332888	0.994509
13	20491182	21540733	386	very severe respiratory confirmed covid	Recent easy annoyance or irritability	-0.0027875	0.994529
16	8341013	9104469	341	hospitalized covid	Anxiety disorder	-0.00173072	0.994592
6	163336362	164687462	715	hospitalized covid	Tense, sore, or aching muscles during worst period of anxiety	0.00173941	0.994648
12	95147846	96017782	444	covid	GAD-2 total score	0.00298688	0.994659
8	3386668	3787248	387	covid	Recent easy annoyance or irritability	0.00390086	0.994665
8	63253463	64215358	361	hospitalized covid	Tense, sore, or aching muscles during worst period of anxiety	0.00433196	0.99472
12	95147846	96017782	444	covid	Recent inability to stop or control worrying	-0.00918349	0.99474
3	121362443	122340832	362	very severe respiratory confirmed covid	Tense, sore, or aching muscles during worst period of anxiety	0.0044697	0.994764
6	155523958	156762740	542	hospitalized covid	Anxiety disorders	0.00281946	0.994809
19	46765061	47752727	274	very severe respiratory confirmed covid	GAD-2 total score	-0.00178134	0.99481
8	34792221	36641174	296	hospitalized covid	Anxiety disorders	0.00967217	0.994925
3	4835084	5496182	291	covid	Other anxiety disorders	-0.00239586	0.994947
4	2468936	3549229	364	hospitalized covid	Anxiety disorder	-0.0019105	0.994999
7	19131027	20122179	416	hospitalized covid	Anxiety disorder	-0.00183206	0.995005
6	22199714	23192337	481	hospitalized covid	Tense, sore, or aching muscles during worst period of anxiety	-0.00192463	0.995078
5	161478178	162386027	264	very severe respiratory confirmed covid	Anxiety disorder	-0.00215501	0.99516
6	43770627	44596897	390	covid	Other anxiety disorders	0.00136429	0.995186
12	25058715	25990813	427	hospitalized covid	Anxiety disorders	0.00381016	0.995281
1	110224231	111134062	415	hospitalized covid	Recent easy annoyance or irritability	0.00249334	0.995308
9	117054910	117989017	495	covid	Anxiety disorder	-0.0036671	0.99543
12	51769420	53039987	661	hospitalized covid	GAD-2 total score	0.00283141	0.995563
1	117046312	118118667	16	very severe respiratory confirmed covid	GAD-2 total score	0.00445182	0.995591
5	64438519	65606870	390	hospitalized covid	GAD-2 total score	0.00588523	0.995673
15	81077026	82191077	383	covid	Anxiety disorders	-0.00292367	0.995697
16	85146806	86058597	359	very severe respiratory confirmed covid	GAD-2 total score	-0.00147722	0.995755
7	95174848	96564981	490	hospitalized covid	Recent inability to stop or control worrying	-0.00202871	0.99584
8	86251871	87563145	279	very severe respiratory confirmed covid	Anxiety disorders	-0.00739177	0.996046
17	9619357	10572617	487	very severe respiratory confirmed covid	GAD-2 total score	-0.00129432	0.996061
13	34722392	35744568	312	very severe respiratory confirmed covid	Other anxiety disorders	0.00330089	0.996112
6	115062812	116132147	296	very severe respiratory confirmed covid	Other anxiety disorders	-0.00181646	0.996179
12	109031820	110111514	375	covid	Anxiety disorder	-0.00822621	0.996222
16	5782969	6446081	442	very severe respiratory confirmed covid	GAD-2 total score	0.00143467	0.996263
19	18504868	19749166	327	covid	Other anxiety disorders	0.00184672	0.996264
18	9816165	10675548	484	hospitalized covid	Anxiety disorders	-0.000731829	0.996298
1	7711795	8580987	246	hospitalized covid	Anxiety disorders	0.00193959	0.996335
3	160584962	161628883	350	very severe respiratory confirmed covid	GAD-2 total score	-0.0040239	0.996455
5	14910296	16592319	541	very severe respiratory confirmed covid	Recent easy annoyance or irritability	0.00192379	0.996489
4	58011086	58940256	408	hospitalized covid	Recent inability to stop or control worrying	0.00229341	0.996493
5	177659903	178595252	413	very severe respiratory confirmed covid	Anxiety disorders	-0.00090197	0.996566
2	156130948	157556096	419	covid	Recent easy annoyance or irritability	-0.00284272	0.996574
12	86933477	88344764	335	covid	Recent easy annoyance or irritability	0.00291037	0.996689
15	88035758	89385187	492	very severe respiratory confirmed covid	Anxiety disorders	0.000883963	0.996712
9	114443476	115390112	399	covid	GAD-2 total score	0.00160198	0.996722
11	64594823	66782661	577	hospitalized covid	Anxiety disorders	0.00239121	0.996767
12	77800464	79315178	626	hospitalized covid	Anxiety disorders	-0.00170125	0.996811
2	34239777	34890558	255	covid	GAD-2 total score	0.00282165	0.996813
12	82576130	83551125	300	very severe respiratory confirmed covid	Tense, sore, or aching muscles during worst period of anxiety	-0.00370892	0.996836
8	119423299	120216587	373	covid	Tense, sore, or aching muscles during worst period of anxiety	-0.00177321	0.996858
11	51581596	55477633	100	very severe respiratory confirmed covid	Other anxiety disorders	0.00216618	0.996885
14	92101229	93386328	585	covid	Anxiety disorders	0.000985229	0.99691
2	117822517	118663653	292	hospitalized covid	Other anxiety disorders	-0.00218063	0.996973
2	123929873	124730991	254	very severe respiratory confirmed covid	Anxiety disorders	-0.00275084	0.996983
8	6019164	6663427	459	covid	Recent easy annoyance or irritability	0.00111941	0.997022
2	34239777	34890558	255	covid	Anxiety disorder	0.00200933	0.997078
5	75959516	77290255	590	very severe respiratory confirmed covid	Other anxiety disorders	0.000934986	0.997122
5	4636543	5828694	618	covid	Other anxiety disorders	-0.000760813	0.997179
4	155044410	156520288	511	hospitalized covid	Other anxiety disorders	0.0011297	0.997304
10	5396243	6234718	480	very severe respiratory confirmed covid	GAD-2 total score	0.00153229	0.997377
3	86660980	87411258	210	covid	Recent inability to stop or control worrying	-0.00892124	0.997391
1	241813535	242417923	279	very severe respiratory confirmed covid	Tense, sore, or aching muscles during worst period of anxiety	-0.00229761	0.997518
7	115321302	116835336	401	hospitalized covid	GAD-2 total score	-0.0016922	0.997523
21	42187153	43081434	443	covid	Anxiety disorders	0.00077767	0.99754
10	38566461	42392742	21	hospitalized covid	Other anxiety disorders	0.00217195	0.997601
1	241033585	241813534	423	very severe respiratory confirmed covid	Anxiety disorders	-0.000638203	0.997618
21	34383795	35729261	520	very severe respiratory confirmed covid	Other anxiety disorders	0.000331241	0.997637
2	40087419	40786176	343	covid	GAD-2 total score	-0.00242644	0.997781
8	130383564	131545725	461	covid	Tense, sore, or aching muscles during worst period of anxiety	-0.00115707	0.997972
11	79802287	80726012	394	hospitalized covid	Recent easy annoyance or irritability	-0.00157314	0.997992
18	1940212	2839842	381	hospitalized covid	Anxiety disorders	-0.000952356	0.998047
7	125389587	126640872	430	covid	Anxiety disorders	0.00128938	0.998049
2	235625790	236276287	325	covid	Tense, sore, or aching muscles during worst period of anxiety	0.000727537	0.998104
7	80055722	81533566	482	very severe respiratory confirmed covid	GAD-2 total score	-0.000812421	0.998127
3	3128153	4109393	519	hospitalized covid	Other anxiety disorders	0.000670118	0.998178
10	60515	1329232	414	covid	GAD-2 total score	-0.000845553	0.998196
10	53129610	53919161	426	very severe respiratory confirmed covid	Tense, sore, or aching muscles during worst period of anxiety	-0.00589975	0.998256
14	62717986	64033237	502	very severe respiratory confirmed covid	Recent easy annoyance or irritability	0.00109832	0.99828
14	65229392	66300066	384	very severe respiratory confirmed covid	Tense, sore, or aching muscles during worst period of anxiety	0.000777912	0.998375
6	128763381	129850178	390	covid	Recent easy annoyance or irritability	0.00071566	0.998377
14	33591114	34695195	676	covid	Recent inability to stop or control worrying	0.000334791	0.99839
18	1940212	2839842	381	covid	Anxiety disorders	-0.000430627	0.998409
8	27406512	28344176	444	hospitalized covid	Anxiety disorders	-0.000557579	0.998439
7	28890887	30175113	690	hospitalized covid	Tense, sore, or aching muscles during worst period of anxiety	0.000579676	0.998453
10	30000224	30919469	458	very severe respiratory confirmed covid	Recent easy annoyance or irritability	0.000872602	0.998518
7	22165061	23106680	386	covid	Recent easy annoyance or irritability	-0.00305235	0.998532
13	69004703	69751491	329	very severe respiratory confirmed covid	Recent easy annoyance or irritability	0.00192995	0.998534
13	110995433	111621244	367	covid	Other anxiety disorders	-0.00055268	0.998544
2	98989361	100202436	312	covid	Other anxiety disorders	0.000717068	0.998593
18	14439252	15220934	70	covid	Tense, sore, or aching muscles during worst period of anxiety	-0.00149493	0.998646
6	15069422	16566882	627	very severe respiratory confirmed covid	Anxiety disorders	0.00025661	0.998649
12	81843891	82576129	255	very severe respiratory confirmed covid	Other anxiety disorders	0.00122819	0.99867
4	189153280	189899573	322	very severe respiratory confirmed covid	Other anxiety disorders	0.000838321	0.998846
11	27018308	28577718	483	very severe respiratory confirmed covid	Tense, sore, or aching muscles during worst period of anxiety	0.00052978	0.998879
12	53039988	54371448	526	hospitalized covid	GAD-2 total score	-0.000650061	0.998892
17	62112374	63548724	321	very severe respiratory confirmed covid	GAD-2 total score	-0.000342563	0.998975
13	74437636	75882384	666	covid	Other anxiety disorders	0.000282376	0.999054
7	23106681	24151099	389	very severe respiratory confirmed covid	Tense, sore, or aching muscles during worst period of anxiety	0.000415677	0.999086
17	38880482	40233545	495	very severe respiratory confirmed covid	Tense, sore, or aching muscles during worst period of anxiety	-0.000387323	0.999124
5	17803478	18791410	282	covid	Anxiety disorders	-0.000317679	0.999132
1	164726580	165553812	490	covid	GAD-2 total score	0.000524196	0.99928
7	75243900	76451928	250	very severe respiratory confirmed covid	Recent easy annoyance or irritability	0.000445854	0.999369
5	63214090	64438518	324	covid	GAD-2 total score	-0.000553774	0.999432
5	170898341	172285682	656	covid	Tense, sore, or aching muscles during worst period of anxiety	-0.000164265	0.999464
6	39785908	40778401	528	covid	Tense, sore, or aching muscles during worst period of anxiety	-0.000774832	0.999505
11	99619348	100423901	331	hospitalized covid	Recent easy annoyance or irritability	0.000392348	0.999566
6	15069422	16566882	627	hospitalized covid	GAD-2 total score	-0.000192746	0.999687
1	30405183	31639217	554	very severe respiratory confirmed covid	Anxiety disorder	-0.000103679	0.999724
12	18470024	19532765	303	covid	Anxiety disorders	-0.000136243	0.999744

### Sheet: Supplemental Table 6
Supplemental Table 6: Genome-wide significant associations reported in the GWAS catalog for 7:130,418,705-131,856,481 locus.
Variant	Location	P-value	Mapped gene	Reported trait	Study accession
rs157934	7:130900733	2e-109	LINC00513	Insulin-like growth factor 1 levels	GCST90019511
rs13234269	7:130744427	5e-102	KLF14, H4P1	High density lipoprotein cholesterol levels	GCST90239649
rs17165295	7:130937805	5e-102	LINC00513, LINC-PINT	Height	GCST90245848
rs12669378	7:131073817	3e-99	LINC-PINT	Hair color	GCST007082
rs972283	7:130782095	9e-98	H4P1, KLF14	Metabolic biomarkers (multivariate analysis)	GCST90038594
rs4731702	7:130748625	3e-79	H4P1, KLF14	Hip index	GCST90020026
rs7803075	7:131057307	1e-76	LINC-PINT	Cutaneous melanoma or hair colour	GCST010302
rs13234269	7:130744427	6e-74	KLF14, H4P1	Triglyceride levels	GCST90239661
rs157934	7:130900733	3e-66	LINC00513	Basal cell carcinoma (MTAG)	GCST90137411
rs201632637	7:130753772	6e-63	H4P1, KLF14	High density lipoprotein cholesterol levels	GCST90102273
rs972283	7:130782095	2e-62	H4P1, KLF14	Triglycerides	GCST90020235
rs4731701	7:130746171	3e-61	H4P1, KLF14	Triglyceride levels	GCST010244
rs972283	7:130782095	2e-60	H4P1, KLF14	High density lipoprotein cholesterol levels	GCST90020233
rs11762784	7:130739885	1e-59	KLF14, H4P1	High density lipoprotein cholesterol levels	GCST90239652
rs12667251	7:130764699	1e-59	KLF14, H4P1	Hip index	GCST90020026
rs6961342	7:130749185	7e-59	KLF14, H4P1	Hip index	GCST90020026
rs13234269	7:130744427	2e-58	KLF14, H4P1	Triglyceride levels in non-type 2 diabetes	GCST90244680
rs10954312	7:131285012	1e-56	MKLN1	Height	GCST90245848
rs4731702	7:130748625	2e-56	H4P1, KLF14	Hip circumference adjusted for BMI	GCST90020028
rs4731701	7:130746171	1e-54	H4P1, KLF14	HDL cholesterol levels	GCST010242
rs201632637	7:130753772	2e-50	H4P1, KLF14	Triglyceride levels	GCST90102275
rs4731702	7:130748625	1e-48	H4P1, KLF14	Triglyceride levels	GCST90239664
rs34281554	7:131311855	6e-48	MKLN1, MKLN1-AS	Male-pattern baldness	GCST007020
rs4731702	7:130748625	3e-47	H4P1, KLF14	Triglycerides	GCST90018975
rs559324308	7:130753773	8e-45	KLF14, H4P1	HDL cholesterol	GCST90018956
rs287621	7:130750422	3e-40	H4P1, KLF14	High density lipoprotein cholesterol levels	GCST90019510
rs12669378	7:131073817	1e-39	LINC-PINT	Plateletcrit	GCST90002400
rs157935	7:130900794	1e-39	LINC00513	Sex hormone-binding globulin levels adjusted for BMI	GCST90012110
rs35363532	7:130760670	2e-39	H4P1, KLF14	Triglyceride levels	GCST010173
rs3909553	7:130732987	2e-39	KLF14	Height	GCST90245848
rs1447059	7:130780895	9e-39	KLF14, H4P1	Hip circumference adjusted for BMI	GCST90020028
rs7810507	7:130752717	2e-37	KLF14, H4P1	Hip circumference adjusted for BMI	GCST90020028
rs11762784	7:130739885	6e-37	KLF14, H4P1	HDL cholesterol levels x alcohol consumption (drinkers vs non-drinkers) interaction (2df)	GCST008084
rs12112721	7:131150788	3e-36	MKLN1	Height	GCST90245848
rs35722851	7:130749741	4e-36	KLF14, H4P1	Triglyceride levels (MTAG)	GCST90179149
rs287621	7:130750422	9e-36	H4P1, KLF14	Waist-hip index	GCST90020027
rs1364422	7:130761222	5e-35	KLF14, H4P1	Apolipoprotein A1 levels	GCST010241
rs6961342	7:130749185	6e-35	KLF14, H4P1	Waist-to-hip ratio adjusted for BMI	GCST90020025
rs4731794	7:131323577	6e-34	MKLN1-AS, MKLN1	Balding type 1	GCST007038
rs71578952	7:131316707	8e-34	MKLN1, MKLN1-AS	Male puberty timing (late vs. average onset facial hair)	GCST90012085
rs1979567	7:131218419	3e-33	MKLN1	Height	GCST90245848
rs287621	7:130750422	3e-33	H4P1, KLF14	Triglyceride levels	GCST90019523
rs11762784	7:130739885	6e-32	KLF14, H4P1	HDL cholesterol levels x alcohol consumption (regular vs non-regular drinkers) interaction (2df)	GCST008075
rs10954300	7:131076476	1e-31	LINC-PINT	Platelet count	GCST90002357
rs11762784	7:130739885	1e-31	KLF14, H4P1	HDL cholesterol levels x alcohol consumption (drinkers vs non-drinkers) interaction (2df)	GCST008084
rs1447059	7:130780895	3e-31	KLF14, H4P1	Waist-hip index	GCST90020027
rs35680304	7:131288736	4e-31	MKLN1	PR interval	GCST010321
rs7803075	7:131057307	5e-31	LINC-PINT	White blood cell count	GCST90002374
rs1447059	7:130780895	2e-30	KLF14, H4P1	Waist-to-hip ratio adjusted for BMI	GCST90020025
rs11762784	7:130739885	3e-30	KLF14, H4P1	HDL cholesterol levels x alcohol consumption (regular vs non-regular drinkers) interaction (2df)	GCST008075
rs7803075	7:131057307	3e-30	LINC-PINT	White blood cell count	GCST90002378
rs287621	7:130750422	1e-29	H4P1, KLF14	Apolipoprotein A1 levels	GCST90019495
rs10954300	7:131076476	5e-29	LINC-PINT	Platelet count	GCST90002361
rs157935	7:130900794	6e-29	LINC00513	Sex hormone-binding globulin levels	GCST90012111
rs71578952	7:131316707	8e-28	MKLN1, MKLN1-AS	Male puberty timing (age at voice breaking MTAG)	GCST90012088
rs157935	7:130900794	5e-27	LINC00513	Sex hormone-binding globulin levels adjusted for BMI	GCST90012108
rs7803075	7:131057307	3e-26	LINC-PINT	White blood cell count	GCST007070
rs2015210	7:131053223	4e-25	LINC-PINT	Platelet count	GCST90002402
rs11762784	7:130739885	6e-25	KLF14, H4P1	Triglyceride levels x alcohol consumption (regular vs non-regular drinkers) interaction (2df)	GCST008074
rs125124	7:130899925	1e-24	LINC00513	Basal cell carcinoma	GCST008871
rs12154627	7:130738173	3e-24	H4P1, KLF14	HDL cholesterol x physical activity interaction (2df test)	GCST007282
rs7803075	7:131057307	6e-24	LINC-PINT	White blood cell count	GCST90002407
rs11762784	7:130739885	6e-24	KLF14, H4P1	Triglyceride levels in current drinkers	GCST008087
rs34072724	7:130747710	3e-23	KLF14, H4P1	High-density lipoprotein levels (MTAG)	GCST90179147
rs11762784	7:130739885	4e-23	KLF14, H4P1	Triglyceride levels x alcohol consumption (drinkers vs non-drinkers) interaction (2df)	GCST008083
rs157935	7:130900794	2e-22	LINC00513	Sex hormone-binding globulin levels	GCST90012109
rs11762784	7:130739885	2e-22	KLF14, H4P1	HDL cholesterol levels in current drinkers	GCST008085
rs11762784	7:130739885	2e-22	KLF14, H4P1	HDL cholesterol levels in current drinkers	GCST008085
rs972283	7:130782095	2e-22	H4P1, KLF14	Body fat percentage	GCST90020232
rs2971760	7:131729698	2e-22	NDUFB9P2, EEF1B2P6	Type 2 diabetes	GCST90134620
rs35363532	7:130760670	3e-22	H4P1, KLF14	Low density lipoprotein cholesterol levels	GCST90002412
rs17165207	7:130880938	4e-22	LINC00513	Insulin-like growth factor 1 levels	GCST90019511
rs201632637	7:130753772	7e-22	H4P1, KLF14	Low density lipoprotein cholesterol levels	GCST90102272
rs11765979	7:130761118	1e-21	KLF14, H4P1	High density lipoprotein cholesterol levels	GCST007140
rs13241165	7:130747779	1e-21	H4P1, KLF14	Non-HDL cholesterol levels	GCST90239667
rs13241165	7:130747779	2e-21	H4P1, KLF14	High density lipoprotein cholesterol levels	GCST007140
rs4731702	7:130748625	2e-21	H4P1, KLF14	High density lipoprotein cholesterol levels	GCST007140
rs4336553	7:131058961	2e-21	LINC-PINT	Lymphocyte count	GCST90002316
rs157934	7:130900733	7e-21	LINC00513	Basal cell carcinoma	GCST90013410
rs157934	7:130900733	1e-20	LINC00513	Non-melanoma skin cancer	GCST90027058
rs66871626	7:131075559	1e-20	LINC-PINT	Lymphocyte count	GCST90002320
rs34748838	7:130774483	2e-20	H4P1, KLF14	Sex hormone-binding globulin levels adjusted for BMI	GCST90012110
rs157934	7:130900733	2e-20	LINC00513	Keratinocyte cancer (MTAG)	GCST008870
rs7803075	7:131057307	3e-20	LINC-PINT	White blood cell count	GCST90018978
rs1562398	7:130773172	4e-20	KLF14, H4P1	High density lipoprotein cholesterol levels	GCST007140
rs34990159	7:131279778	4e-20	MKLN1	Systolic blood pressure	GCST007087
rs157935	7:130900794	4e-20	LINC00513	Basal cell carcinoma	GCST002842
rs4731702	7:130748625	5e-20	H4P1, KLF14	Body fat percentage and HDL-C (pairwise)	GCST011344
rs10128	7:130511853	8e-20	COPG2	Height	GCST90245848
rs34072724	7:130747710	4e-19	KLF14, H4P1	Systolic blood pressure	GCST006624
rs62471615	7:131062196	7e-19	LINC-PINT	Myeloproliferative neoplasms	GCST90000032
rs71578952	7:131316707	1e-18	MKLN1, MKLN1-AS	Male puberty timing (early vs. average onset facial hair)	GCST90012084
rs3996350	7:130742296	1e-18	H4P1, KLF14	Type 2 diabetes	GCST010557
rs7803075	7:131057307	2e-18	LINC-PINT	Neutrophil count	GCST90002351
rs6971365	7:130747722	2e-18	H4P1, KLF14	HDL cholesterol	GCST006611
rs17789506	7:130760815	2e-18	KLF14, H4P1	Hip circumference	GCST009123
rs1562398	7:130773172	2e-18	KLF14, H4P1	Type 2 diabetes	GCST010555
rs11762817	7:130652288	3e-18	COPG2	Height	GCST90245848
rs9649546	7:130891687	3e-18	LINC00513	Height	GCST90245848
rs972283	7:130782095	4e-18	H4P1, KLF14	circulating leptin levels adjusted for BMI	GCST90007322
rs13228906	7:130757125	5e-18	H4P1, KLF14	Non-HDL cholesterol levels	GCST90239670
rs972283	7:130782095	6e-18	H4P1, KLF14	circulating leptin levels adjusted for BMI	GCST90007319
rs1155219	7:130687972	6e-18	TSGA13, KLF14	Height	GCST90245848
rs972283	7:130782095	8e-18	H4P1, KLF14	circulating leptin levels adjusted for BMI	GCST90007328
rs972283	7:130782095	8e-18	H4P1, KLF14	Medication use (agents acting on the renin-angiotensin system)	GCST90018988
rs4731702	7:130748625	1e-17	H4P1, KLF14	HDL cholesterol levels	GCST004232
rs7803075	7:131057307	1e-17	LINC-PINT	Neutrophil count	GCST90002355
rs17165295	7:130937805	1e-17	LINC00513, LINC-PINT	Height	GCST007841
rs1036646	7:131075039	1e-17	LINC-PINT	Male-pattern baldness	GCST007020
rs1562396	7:130773155	1e-17	KLF14, H4P1	Type 2 diabetes	GCST009379
rs9649546	7:130891687	2e-17	LINC00513	White blood cell count	GCST007070
rs11762784	7:130739885	2e-17	KLF14, H4P1	Triglyceride levels x alcohol consumption (regular vs non-regular drinkers) interaction (2df)	GCST008074
rs11976955	7:130748835	2e-17	KLF14, H4P1	Ratio of triglycerides to phosphoglycerides	GCST90092983
rs2015210	7:131053223	3e-17	LINC-PINT	Neutrophil count	GCST90002398
rs13234407	7:130753455	3e-17	H4P1, KLF14	HDL cholesterol levels x short total sleep time interaction (2df test)	GCST009367
rs7810507	7:130752717	3e-17	KLF14, H4P1	Cholesteryl ester levels in large HDL	GCST90092846
rs201632637	7:130753772	4e-17	H4P1, KLF14	Diastolic blood pressure	GCST90102270
rs157934	7:130900733	4e-17	LINC00513	Sex hormone-binding globulin levels	GCST90019518
rs4731702	7:130748625	5e-17	H4P1, KLF14	HDL cholesterol	GCST002223
rs4731702	7:130748625	5e-17	H4P1, KLF14	High density lipoprotein cholesterol levels	GCST007140
rs11765979	7:130761118	5e-17	KLF14, H4P1	High density lipoprotein cholesterol levels	GCST007140
rs7803075	7:131057307	5e-17	LINC-PINT	Cutaneous melanoma (MTAG)	GCST90103971
rs577195	7:130765902	5e-17	H4P1, KLF14	Medication use for hyperlipidemia (number of purchases)	GCST90250902
rs125124	7:130899925	5e-17	LINC00513	Serum total protein level	GCST90018976
rs13241165	7:130747779	6e-17	H4P1, KLF14	High density lipoprotein cholesterol levels	GCST007140
rs6961342	7:130749185	7e-17	KLF14, H4P1	Waist-to-hip ratio adjusted for BMI	GCST009858
rs553015785	7:130748155	8e-17	H4P1, KLF14	Abdominal adipose tissue volumes (adjusted for BMI and height)	GCST90205222
rs138186803	7:131280650	1e-16	MKLN1	Resting heart rate	GCST003818
rs11762784	7:130739885	1e-16	KLF14, H4P1	HDL cholesterol levels x long total sleep time interaction (2df test)	GCST009368
rs7783857	7:130754299	1e-16	KLF14, H4P1	Waist-to-hip ratio adjusted for BMI	GCST008994
rs4731701	7:130746171	2e-16	H4P1, KLF14	Familial combined hyperlipidemia defined by Consensus criteria	GCST90104006
rs7810507	7:130752717	2e-16	KLF14, H4P1	Cholesterol levels in large HDL	GCST90092844
rs12533527	7:130942189	2e-16	LINC-PINT	Height	GCST90018959
rs287621	7:130750422	2e-16	H4P1, KLF14	Apolipoprotein B levels	GCST90019496
rs972283	7:130782095	3e-16	H4P1, KLF14	Diastolic blood pressure	GCST90000059
rs1596972	7:130768623	3e-16	H4P1, KLF14	Height	GCST90245848
rs11762784	7:130739885	4e-16	KLF14, H4P1	Triglyceride levels	GCST008076
rs125124	7:130899925	4e-16	LINC00513	Serum albumin levels	GCST90018945
rs10954300	7:131076476	9e-16	LINC-PINT	Blond vs. brown/black hair color	GCST006988
rs972283	7:130782095	1e-15	H4P1, KLF14	Hypertension	GCST90000060
rs4731702	7:130748625	1e-15	H4P1, KLF14	HDL cholesterol	GCST000755
rs11762784	7:130739885	1e-15	KLF14, H4P1	Triglyceride levels x alcohol consumption (drinkers vs non-drinkers) interaction (2df)	GCST008083
rs11976955	7:130748835	1e-15	KLF14, H4P1	Triglycerides to total lipids ratio in small HDL	GCST90092955
rs11976955	7:130748835	1e-15	KLF14, H4P1	Concentration of very large VLDL particles	GCST90093023
rs11976955	7:130748835	1e-15	KLF14, H4P1	Triglyceride levels in very large VLDL	GCST90093026
rs1562396	7:130773155	1e-15	KLF14, H4P1	Type 2 diabetes	GCST90132184
rs13308940	7:131578322	1e-15	PODXL, EEF1B2P6	Height	GCST90245848
rs3996352	7:130760175	2e-15	KLF14, H4P1	HDL cholesterol levels	GCST008685
rs34748838	7:130774483	2e-15	H4P1, KLF14	Medication use (agents acting on the renin-angiotensin system)	GCST007930
rs11976955	7:130748835	2e-15	KLF14, H4P1	Free cholesterol levels in large VLDL	GCST90092872
rs11976955	7:130748835	2e-15	KLF14, H4P1	Total lipid levels in large VLDL	GCST90092874
rs11976955	7:130748835	2e-15	KLF14, H4P1	Phospholipid levels in large VLDL	GCST90092876
rs11976955	7:130748835	2e-15	KLF14, H4P1	Concentration of large VLDL particles	GCST90092875
rs11976955	7:130748835	2e-15	KLF14, H4P1	Triglyceride levels in large VLDL	GCST90092878
rs201632637	7:130753772	2e-15	H4P1, KLF14	Waist-to-hip ratio adjusted for BMI	GCST90102274
rs11976955	7:130748835	2e-15	KLF14, H4P1	Total lipid levels in very large VLDL	GCST90093022
rs2129561	7:131279012	3e-15	MKLN1	PR interval	GCST007045
rs972283	7:130782095	4e-15	H4P1, KLF14	circulating leptin levels adjusted for BMI	GCST90007321
rs7810507	7:130752717	4e-15	KLF14, H4P1	Concentration of large HDL particles	GCST90092851
rs11976955	7:130748835	4e-15	KLF14, H4P1	Phospholipid levels in very large VLDL	GCST90093024
rs4731702	7:130748625	5e-15	H4P1, KLF14	Systolic blood pressure	GCST90000062
rs157935	7:130900794	6e-15	LINC00513	Skin cancer	GCST90018921
rs11762784	7:130739885	8e-15	KLF14, H4P1	Triglyceride levels in current drinkers	GCST008087
rs7793008	7:131062547	8e-15	LINC-PINT	Lymphocyte count	GCST90002388
rs11765979	7:130761118	1e-14	KLF14, H4P1	Triglycerides	GCST007142
rs4731702	7:130748625	1e-14	H4P1, KLF14	HDL cholesterol levels	GCST008685
rs35964477	7:130777100	1e-14	H4P1, KLF14	Reticulocyte count	GCST90002405
rs972283	7:130782095	1e-14	H4P1, KLF14	circulating leptin levels adjusted for BMI	GCST90007324
rs7810507	7:130752717	1e-14	KLF14, H4P1	Total lipid levels in large HDL	GCST90092850
rs2117496	7:131183416	1e-14	MKLN1	Height	GCST90245844
rs1562398	7:130773172	2e-14	KLF14, H4P1	High density lipoprotein cholesterol levels	GCST007140
rs13241165	7:130747779	2e-14	H4P1, KLF14	Triglycerides	GCST007142
rs4731702	7:130748625	2e-14	H4P1, KLF14	Triglycerides	GCST007142
rs9656395	7:130891125	2e-14	LINC00513	White blood cell count	GCST90002407
rs11762784	7:130739885	2e-14	KLF14, H4P1	HDL cholesterol levels	GCST008070
rs7810507	7:130752717	2e-14	KLF14, H4P1	Cholesteryl ester levels in HDL	GCST90092823
rs11976955	7:130748835	2e-14	KLF14, H4P1	Triglyceride levels in VLDL	GCST90093003
rs11976955	7:130748835	2e-14	KLF14, H4P1	Free cholesterol levels in very large VLDL	GCST90093020
rs157934	7:130900733	2e-14	LINC00513	Serum total protein level	GCST90019522
rs12669378	7:131073817	3e-14	LINC-PINT	Balding type 1	GCST007038
rs6971365	7:130747722	3e-14	H4P1, KLF14	Cholesterol to total lipids ratio in medium HDL	GCST90092893
rs35964477	7:130777100	4e-14	H4P1, KLF14	Reticulocyte fraction of red cells	GCST90002406
rs35680304	7:131288736	4e-14	MKLN1	Systolic blood pressure	GCST90018972
rs35680304	7:131288736	4e-14	MKLN1	Electrocardiogram morphology (amplitude at temporal datapoints)	GCST010796
rs972283	7:130782095	6e-14	H4P1, KLF14	circulating leptin levels adjusted for BMI	GCST90007325
rs13234269	7:130744427	7e-14	KLF14, H4P1	Type 2 diabetes	GCST006867
rs6971499	7:130995762	7e-14	LINC-PINT	Pancreatic cancer	GCST005434
rs11976955	7:130748835	7e-14	KLF14, H4P1	Average diameter for VLDL particles	GCST90093002
rs35680304	7:131288736	7e-14	MKLN1	Electrocardiogram morphology (amplitude at temporal datapoints)	GCST010796
rs11976955	7:130748835	8e-14	KLF14, H4P1	Triglyceride levels in medium VLDL	GCST90092926
rs201632637	7:130753772	8e-14	H4P1, KLF14	Systolic blood pressure	GCST90102269
rs1562396	7:130773155	8e-14	KLF14, H4P1	Type 2 diabetes	GCST90132183
rs7803075	7:131057307	8e-14	LINC-PINT	Neutrophil count	GCST90018968
rs10260148	7:130746210	1e-13	KLF14, H4P1	Waist-hip ratio	GCST007067
rs13241538	7:130755103	1e-13	H4P1, KLF14	Hip circumference adjusted for BMI	GCST004067
rs4731701	7:130746171	1e-13	H4P1, KLF14	Type 2 diabetes	GCST90018926
rs6961342	7:130749185	1e-13	KLF14, H4P1	Average diameter for HDL particles	GCST90092828
rs6961342	7:130749185	1e-13	KLF14, H4P1	Phospholipid levels in large HDL	GCST90092852
rs35680304	7:131288736	1e-13	MKLN1	Electrocardiogram morphology (amplitude at temporal datapoints)	GCST010796
rs35680304	7:131288736	1e-13	MKLN1	Electrocardiogram morphology (amplitude at temporal datapoints)	GCST010796
rs4731702	7:130748625	2e-13	H4P1, KLF14	Triglycerides	GCST007142
rs4593472	7:130982362	2e-13	LINC-PINT	Breast cancer	GCST90090980
rs4731701	7:130746171	2e-13	H4P1, KLF14	Familial combined hyperlipidemia defined by Dutch criteria	GCST90104005
rs3996352	7:130760175	2e-13	KLF14, H4P1	Triglycerides to total lipids ratio in large HDL	GCST90092855
rs7810507	7:130752717	2e-13	KLF14, H4P1	Free cholesterol levels in large HDL	GCST90092848
rs11976955	7:130748835	2e-13	KLF14, H4P1	Cholesterol levels in large VLDL	GCST90092868
rs11976955	7:130748835	2e-13	KLF14, H4P1	Total triglycerides levels	GCST90092992
rs11976955	7:130748835	2e-13	KLF14, H4P1	Triglycerides to total lipids ratio in very large HDL	GCST90093015
rs7810507	7:130752717	2e-13	KLF14, H4P1	HDL cholesterol levels	GCST90092822
rs157934	7:130900733	2e-13	LINC00513	Serum albumin levels	GCST90019493
rs12669378	7:131073817	3e-13	LINC-PINT	Plateletcrit	GCST004607
rs13241165	7:130747779	3e-13	H4P1, KLF14	Triglycerides	GCST007142
rs11765979	7:130761118	3e-13	KLF14, H4P1	Triglycerides	GCST007142
rs1562398	7:130773172	3e-13	KLF14, H4P1	Triglycerides	GCST007142
rs11976955	7:130748835	3e-13	KLF14, H4P1	Triglyceride levels in small HDL	GCST90092954
rs7810507	7:130752717	3e-13	KLF14, H4P1	Phospholipids to total lipids ratio in medium HDL	GCST90092901
rs11976955	7:130748835	3e-13	KLF14, H4P1	Cholesterol levels in very large VLDL	GCST90093016
rs35680304	7:131288736	3e-13	MKLN1	Electrocardiogram morphology (amplitude at temporal datapoints)	GCST010796
rs35680304	7:131288736	3e-13	MKLN1	Electrocardiogram morphology (amplitude at temporal datapoints)	GCST010796
rs12154627	7:130738173	4e-13	H4P1, KLF14	Systolic blood pressure	GCST007087
rs290794	7:130731566	4e-13	KLF14	DNA methylation Hannum age acceleration	GCST90014301
rs11976955	7:130748835	4e-13	KLF14, H4P1	Triglyceride levels in small VLDL	GCST90092978
rs6971365	7:130747722	4e-13	H4P1, KLF14	Triglycerides to total lipids ratio in medium HDL	GCST90092903
rs68056147	7:130989722	5e-13	LINC-PINT	Breast cancer	GCST004988
rs35680304	7:131288736	5e-13	MKLN1	Electrocardiogram morphology (amplitude at temporal datapoints)	GCST010796
rs11976955	7:130748835	6e-13	KLF14, H4P1	Total lipid levels in VLDL	GCST90092999
rs10260148	7:130746210	7e-13	KLF14, H4P1	Metabolic syndrome	GCST009602
rs11762784	7:130739885	7e-13	KLF14, H4P1	HDL cholesterol levels	GCST008070
rs149522	7:130765083	7e-13	KLF14, H4P1	Free cholesterol to total lipids ratio in very large HDL	GCST90093009
rs35680304	7:131288736	7e-13	MKLN1	Electrocardiogram morphology (amplitude at temporal datapoints)	GCST010796
rs35680304	7:131288736	8e-13	MKLN1	Electrocardiogram morphology (amplitude at temporal datapoints)	GCST010796
rs35680304	7:131288736	9e-13	MKLN1	Electrocardiogram morphology (amplitude at temporal datapoints)	GCST010796
rs35775580	7:130735979	1e-12	H4P1, KLF14	Menarche (age at onset)	GCST007078
rs972283	7:130782095	1e-12	H4P1, KLF14	circulating leptin levels adjusted for BMI	GCST90007330
rs6971365	7:130747722	1e-12	H4P1, KLF14	Cholesteryl esters to total lipids ratio in medium HDL	GCST90092895
rs564963249	7:130612249	1e-12	COPG2	UDP-glucuronosyltransferase 1-1 levels	GCST90250096
rs35722851	7:130749741	1e-12	KLF14, H4P1	Medication use (HMG CoA reductase inhibitors)	GCST90018989
rs35680304	7:131288736	1e-12	MKLN1	Electrocardiogram morphology (amplitude at temporal datapoints)	GCST010796
rs13238550	7:131374297	2e-12	MKLN1	Systolic blood pressure	GCST004279
rs35964477	7:130777100	2e-12	H4P1, KLF14	High light scatter reticulocyte count	GCST90002385
rs7810507	7:130752717	2e-12	KLF14, H4P1	Cholesteryl esters to total lipids ratio in large HDL	GCST90092847
rs2015210	7:131053223	2e-12	LINC-PINT	Platelet count	GCST90056183
rs7783327	7:130817474	2e-12	H4P1, KLF14	Drinks per week	GCST90243984
rs35680304	7:131288736	2e-12	MKLN1	Electrocardiogram morphology (amplitude at temporal datapoints)	GCST010796
rs35680304	7:131288736	2e-12	MKLN1	Electrocardiogram morphology (amplitude at temporal datapoints)	GCST010796
rs6974288	7:130739451	3e-12	KLF14, H4P1	Cardiovascular disease	GCST007072
rs6971499	7:130995762	3e-12	LINC-PINT	Pancreatic cancer	GCST002553
rs972283	7:130782095	3e-12	H4P1, KLF14	circulating leptin levels adjusted for BMI	GCST90007327
rs7810507	7:130752717	3e-12	KLF14, H4P1	Cholesterol to total lipids ratio in large HDL	GCST90092845
rs6971365	7:130747722	3e-12	H4P1, KLF14	Phospholipid levels in chylomicrons and extremely large VLDL	GCST90093048
rs17686932	7:130915989	3e-12	LINC00513	Colorectal cancer	GCST90129505
rs12533596	7:130942255	3e-12	LINC-PINT	Height	GCST90245845
rs35680304	7:131288736	3e-12	MKLN1	Electrocardiogram morphology (amplitude at temporal datapoints)	GCST010796
rs35964477	7:130777100	4e-12	H4P1, KLF14	High light scatter reticulocyte percentage of red cells	GCST90002386
rs3996350	7:130742296	4e-12	H4P1, KLF14	HDL cholesterol levels	GCST90244005
rs35680304	7:131288736	4e-12	MKLN1	Electrocardiogram morphology (amplitude at temporal datapoints)	GCST010796
rs149522	7:130765083	4e-12	KLF14, H4P1	Cholesteryl esters in large HDL (UKB data field 23562)	GCST90269659
rs7788814	7:130803775	5e-12	KLF14, H4P1	Insulin-like growth factor 1 levels	GCST90019511
rs35680304	7:131288736	6e-12	MKLN1	Electrocardiogram morphology (amplitude at temporal datapoints)	GCST010796
rs12667251	7:130764699	7e-12	KLF14, H4P1	Waist circumference variance	GCST009108
rs4731699	7:130684806	7e-12	TSGA13	Waist circumference adjusted for body mass index	GCST009867
rs6971365	7:130747722	8e-12	H4P1, KLF14	Concentration of chylomicrons and extremely large VLDL particles	GCST90093047
rs11976955	7:130748835	9e-12	KLF14, H4P1	Triglyceride levels in small LDL	GCST90092966
rs11979110	7:130751700	9e-12	KLF14, H4P1	Systolic blood pressure	GCST90132903
rs287621	7:130750422	9e-12	H4P1, KLF14	Low density lipoprotein cholesterol levels	GCST90019512
rs115136484	7:131584287	1e-11	PODXL, EEF1B2P6	Red blood cell count	GCST90002363
rs9690338	7:130892534	1e-11	LINC00513	Appendicular lean mass	GCST90000025
rs78706986	7:131223024	1e-11	MKLN1	Nevus count or cutaneous melanoma	GCST010303
rs11976955	7:130748835	1e-11	KLF14, H4P1	Concentration of small VLDL particles	GCST90092975
rs35680304	7:131288736	1e-11	MKLN1	Pulse pressure	GCST90018970
rs13228664	7:131447581	1e-11	MKLN1	Severe COVID-19 infection	GCST90255357
rs11769128	7:131688454	1e-11	EEF1B2P6, NDUFB9P2	Height	GCST90245846
rs35680304	7:131288736	1e-11	MKLN1	Electrocardiogram morphology (amplitude at temporal datapoints)	GCST010796
rs35680304	7:131288736	1e-11	MKLN1	Electrocardiogram morphology (amplitude at temporal datapoints)	GCST010796
rs149522	7:130765083	1e-11	KLF14, H4P1	Cholesterol in large HDL (UKB data field 23561)	GCST90269658
rs3909553	7:130732987	1e-11	KLF14	Body mass index	GCST90255621
rs1562398	7:130773172	2e-11	KLF14, H4P1	Triglycerides	GCST007142
rs58270997	7:131044635	2e-11	LINC-PINT	Brown vs. black hair color	GCST006989
rs4593472	7:130982362	2e-11	LINC-PINT	Breast cancer	GCST004988
rs7803075	7:131057307	2e-11	LINC-PINT	Monocyte count	GCST90002340
rs7810507	7:130752717	2e-11	KLF14, H4P1	Cholesteryl ester levels in very large HDL	GCST90093006
rs11976955	7:130748835	2e-11	KLF14, H4P1	Phospholipid levels in VLDL	GCST90093001
rs35680304	7:131288736	2e-11	MKLN1	Systolic blood pressure	GCST90132903
rs11976955	7:130748835	2e-11	KLF14, H4P1	Triglycerides to phosphoglycerides ratio (UKB data field 23435)	GCST90269532
rs60555547	7:130804648	2e-11	H4P1, KLF14	Drinks per week	GCST90243989
rs7806539	7:130804401	2e-11	H4P1, KLF14	Drinks per week	GCST90243989
rs35680304	7:131288736	2e-11	MKLN1	Electrocardiogram morphology (amplitude at temporal datapoints)	GCST010796
rs35680304	7:131288736	2e-11	MKLN1	Electrocardiogram morphology (amplitude at temporal datapoints)	GCST010796
rs35680304	7:131288736	2e-11	MKLN1	Electrocardiogram morphology (amplitude at temporal datapoints)	GCST010796
rs35680304	7:131288736	2e-11	MKLN1	Electrocardiogram morphology (amplitude at temporal datapoints)	GCST010796
rs7788240	7:130855649	2e-11	LINC00513	Insulin-like growth factor 1 levels	GCST90019511
rs9649546	7:130891687	3e-11	LINC00513	Red blood cell count	GCST90002363
rs3800684	7:131507454	3e-11	PODXL	Systolic blood pressure	GCST007267
rs17789506	7:130760815	3e-11	KLF14, H4P1	Hip circumference variance	GCST009109
rs75511781	7:131638951	3e-11	EEF1B2P6, PODXL	Systolic blood pressure	GCST007087
rs11976955	7:130748835	3e-11	KLF14, H4P1	Cholesteryl ester levels in large VLDL	GCST90092870
rs11976955	7:130748835	3e-11	KLF14, H4P1	Cholesteryl ester levels in very large VLDL	GCST90093018
rs553015785	7:130748155	3e-11	H4P1, KLF14	Abdominal adipose tissue volumes (adjusted for BMI and height)	GCST90205204
rs6971365	7:130747722	3e-11	H4P1, KLF14	Triglycerides to total lipids in small HDL percentage (UKB data field 23648)	GCST90269745
rs35680304	7:131288736	3e-11	MKLN1	Electrocardiogram morphology (amplitude at temporal datapoints)	GCST010796
rs35680304	7:131288736	3e-11	MKLN1	Electrocardiogram morphology (amplitude at temporal datapoints)	GCST010796
rs35680304	7:131288736	3e-11	MKLN1	Electrocardiogram morphology (amplitude at temporal datapoints)	GCST010796
rs972283	7:130782095	3e-11	H4P1, KLF14	Body mass index	GCST90255621
rs4731702	7:130748625	4e-11	H4P1, KLF14	Body fat percentage and triglycerides (pairwise)	GCST011342
rs11976955	7:130748835	4e-11	KLF14, H4P1	Total lipid levels in small VLDL	GCST90092974
rs7810507	7:130752717	4e-11	KLF14, H4P1	Cholesteryl ester levels in medium HDL	GCST90092894
rs6971365	7:130747722	4e-11	H4P1, KLF14	Triglyceride levels in chylomicrons and extremely large VLDL	GCST90093050
rs59326756	7:130762371	5e-11	KLF14, H4P1	Free cholesterol to total lipids ratio in large LDL	GCST90092861
rs972283	7:130782095	5e-11	H4P1, KLF14	High density lipoprotein cholesterol levels	GCST90239653
rs149522	7:130765083	5e-11	KLF14, H4P1	Total lipids in large HDL (UKB data field 23559)	GCST90269656
rs4731707	7:130787686	5e-11	H4P1, KLF14	Height	GCST90245848
rs13230111	7:130752365	6e-11	H4P1, KLF14	Apolipoprotein B levels	GCST010243
rs6971365	7:130747722	6e-11	H4P1, KLF14	Total lipid levels in chylomicrons and extremely large VLDL	GCST90093046
rs17165295	7:130937805	6e-11	LINC00513, LINC-PINT	Height (standard GWA)	GCST90267284
rs35680304	7:131288736	6e-11	MKLN1	Electrocardiogram morphology (amplitude at temporal datapoints)	GCST010796
rs35680304	7:131288736	6e-11	MKLN1	Electrocardiogram morphology (amplitude at temporal datapoints)	GCST010796
rs35680304	7:131288736	6e-11	MKLN1	Electrocardiogram morphology (amplitude at temporal datapoints)	GCST010796
rs34518086	7:130757845	7e-11	H4P1, KLF14	Triglycerides	GCST006613
rs6971365	7:130747722	7e-11	H4P1, KLF14	Cholesterol levels in chylomicrons and extremely large VLDL	GCST90093040
rs62471615	7:131062196	7e-11	LINC-PINT	Lymphocyte count	GCST90018962
rs13234269	7:130744427	7e-11	KLF14, H4P1	Medication use (calcium channel blockers)	GCST90018987
rs35680304	7:131288736	7e-11	MKLN1	Electrocardiogram morphology (amplitude at temporal datapoints)	GCST010796
rs149522	7:130765083	7e-11	KLF14, H4P1	Concentration of large HDL particles (UKB data field 23558)	GCST90269655
rs9649546	7:130891687	8e-11	LINC00513	Red blood cell count	GCST007069
rs6971365	7:130747722	8e-11	H4P1, KLF14	Cholesteryl ester levels in chylomicrons and extremely large VLDL	GCST90093042
rs287621	7:130750422	8e-11	H4P1, KLF14	Cholesteryl esters in HDL (UKB data field 23418)	GCST90269515
rs35680304	7:131288736	8e-11	MKLN1	Electrocardiogram morphology (amplitude at temporal datapoints)	GCST010796
rs157935	7:130900794	9e-11	LINC00513	Basal cell carcinoma	GCST002331
rs6971365	7:130747722	9e-11	H4P1, KLF14	Free cholesterol levels in chylomicrons and extremely large VLDL	GCST90093044
rs35680304	7:131288736	9e-11	MKLN1	Electrocardiogram morphology (amplitude at temporal datapoints)	GCST010796
rs149522	7:130765083	9e-11	KLF14, H4P1	Phospholipids in large HDL (UKB data field 23560)	GCST90269657
rs2048672	7:130969092	9e-11	LINC-PINT	Insulin-like growth factor 1 levels	GCST90019511
rs12154627	7:130738173	1e-10	H4P1, KLF14	Mean spheric corpuscular volume	GCST90002397
rs972283	7:130782095	1e-10	H4P1, KLF14	Medication use (HMG CoA reductase inhibitors)	GCST007931
rs972283	7:130782095	1e-10	H4P1, KLF14	circulating leptin levels	GCST90007310
rs9649546	7:130891687	1e-10	LINC00513	Mean corpuscular volume	GCST90002338
rs7803075	7:131057307	1e-10	LINC-PINT	Monocyte count	GCST90002344
rs6971365	7:130747722	1e-10	H4P1, KLF14	Free cholesterol to total lipids ratio in medium LDL	GCST90092909
rs6961342	7:130749185	1e-10	KLF14, H4P1	Cholesterol levels in medium HDL	GCST90092892
rs1838931	7:130770829	1e-10	H4P1, KLF14	Low density lipoprotein cholesterol levels	GCST90239658
rs6467314	7:130757382	1e-10	H4P1, KLF14	Low density lipoprotein cholesterol levels	GCST90239655
rs1838931	7:130770829	1e-10	H4P1, KLF14	Hemoglobin A1c levels	GCST90018958
rs35680304	7:131288736	1e-10	MKLN1	Electrocardiogram morphology (amplitude at temporal datapoints)	GCST010796
rs35680304	7:131288736	1e-10	MKLN1	Electrocardiogram morphology (amplitude at temporal datapoints)	GCST010796
rs149522	7:130765083	1e-10	KLF14, H4P1	Free cholesterol to total lipids in very large HDL percentage (UKB data field 23632)	GCST90269729
rs12672192	7:130478161	1e-10	CEP41, MESTIT1	Waist circumference adjusted for body mass index	GCST90020029
rs972283	7:130782095	2e-10	H4P1, KLF14	Type 2 diabetes	GCST000712
rs9649546	7:130891687	2e-10	LINC00513	Mean corpuscular volume	GCST90002334
rs11976955	7:130748835	2e-10	KLF14, H4P1	Triglyceride levels in medium LDL	GCST90092914
rs28544889	7:130775532	2e-10	KLF14, H4P1	Familial combined hyperlipidemia defined by Brunzell criteria	GCST90104003
rs10244142	7:130742629	2e-10	H4P1, KLF14	Familial combined hyperlipidemia defined by Mexico criteria	GCST90104007
rs12672192	7:130478161	2e-10	CEP41, MESTIT1	A body shape index	GCST90020024
rs61462211	7:130783256	2e-10	H4P1, KLF14	Phospholipids to total lipids ratio in very large HDL	GCST90093013
rs13228906	7:130757125	2e-10	H4P1, KLF14	Hip circumference	GCST90239607
rs149522	7:130765083	2e-10	KLF14, H4P1	Average diameter for HDL particles (UKB data field 23433)	GCST90269530
rs35680304	7:131288736	2e-10	MKLN1	Electrocardiogram morphology (amplitude at temporal datapoints)	GCST010796
rs35680304	7:131288736	2e-10	MKLN1	Electrocardiogram morphology (amplitude at temporal datapoints)	GCST010796
rs35680304	7:131288736	2e-10	MKLN1	Electrocardiogram morphology (amplitude at temporal datapoints)	GCST010796
rs17688449	7:130983827	2e-10	LINC-PINT	Height	GCST90245848
rs577195	7:130765902	3e-10	H4P1, KLF14	Cholesterol levels in very large HDL	GCST90093004
rs1838931	7:130770829	3e-10	H4P1, KLF14	Phospholipid levels in very large HDL	GCST90093012
rs35680304	7:131288736	3e-10	MKLN1	Pulse pressure	GCST90132905
rs1733860	7:131501236	3e-10	PODXL	Diastolic blood pressure	GCST90132904
rs35680304	7:131288736	3e-10	MKLN1	Electrocardiogram morphology (amplitude at temporal datapoints)	GCST010796
rs290794	7:130731566	3e-10	KLF14	Height	GCST90245848
rs62471570	7:130725827	3e-10	TSGA13, KLF14	Waist circumference adjusted for body mass index	GCST90020029
rs287621	7:130750422	4e-10	H4P1, KLF14	BMI at 6 months old	GCST90104632
rs11976955	7:130748835	4e-10	KLF14, H4P1	Free cholesterol levels in VLDL	GCST90092998
rs6971365	7:130747722	4e-10	H4P1, KLF14	Triglyceride levels in very small VLDL	GCST90093038
rs287621	7:130750422	4e-10	H4P1, KLF14	HDL cholesterol levels (UKB data field 23406)	GCST90269503
rs149522	7:130765083	4e-10	KLF14, H4P1	Free cholesterol in large HDL (UKB data field 23563)	GCST90269660
rs972283	7:130782095	5e-10	H4P1, KLF14	Body fat percentage	GCST007064
rs6467366	7:131202928	5e-10	MKLN1	Heel bone mineral density	GCST006979
rs75511781	7:131638951	5e-10	EEF1B2P6, PODXL	Systolic blood pressure	GCST90132903
rs3909553	7:130732987	6e-10	KLF14	Body mass index	GCST007039
rs972283	7:130782095	6e-10	H4P1, KLF14	circulating leptin levels	GCST90007307
rs13241634	7:130748157	6e-10	H4P1, KLF14	Cholesteryl esters to total lipids ratio in medium VLDL	GCST90092919
rs11976955	7:130748835	6e-10	KLF14, H4P1	Phospholipids in large VLDL (UKB data field 23497)	GCST90269594
rs35680304	7:131288736	7e-10	MKLN1	Electrocardiogram morphology (amplitude at temporal datapoints)	GCST010796
rs13241165	7:130747779	8e-10	H4P1, KLF14	HDL cholesterol	GCST002899
rs1838931	7:130770829	8e-10	H4P1, KLF14	Total lipid levels in very large HDL	GCST90093010
rs11976955	7:130748835	8e-10	KLF14, H4P1	Concentration of very large VLDL particles (UKB data field 23488)	GCST90269585
rs11976955	7:130748835	8e-10	KLF14, H4P1	Free cholesterol in large VLDL (UKB data field 23500)	GCST90269597
rs35680304	7:131288736	8e-10	MKLN1	Electrocardiogram morphology (amplitude at temporal datapoints)	GCST010796
rs35680304	7:131288736	8e-10	MKLN1	Electrocardiogram morphology (amplitude at temporal datapoints)	GCST010796
rs157935	7:130900794	9e-10	LINC00513	Non-melanoma skin cancer	GCST005896
rs11976955	7:130748835	9e-10	KLF14, H4P1	Concentration of VLDL particles	GCST90093000
rs11976955	7:130748835	9e-10	KLF14, H4P1	Total lipids in large VLDL (UKB data field 23496)	GCST90269593
rs11976955	7:130748835	9e-10	KLF14, H4P1	Concentration of large VLDL particles (UKB data field 23495)	GCST90269592
rs13241165	7:130747779	1e-09	H4P1, KLF14	Triglyceride levels	GCST008046
rs4731702	7:130748625	1e-09	H4P1, KLF14	Triglyceride levels	GCST008046
rs1364422	7:130761222	1e-09	KLF14, H4P1	Hip circumference	GCST004066
rs3909553	7:130732987	1e-09	KLF14	Body mass index	GCST009871
rs73161913	7:130923020	1e-09	LINC00513	Distal/Left-sided colorectal cancer	GCST012202
rs71789978	7:130891033	1e-09	LINC00513	Lymphocyte count	GCST90002388
rs11976955	7:130748835	1e-09	KLF14, H4P1	Total lipid levels in medium VLDL	GCST90092922
rs7810507	7:130752717	1e-09	KLF14, H4P1	Total lipid levels in HDL	GCST90092825
rs62471570	7:130725827	1e-09	TSGA13, KLF14	A body shape index	GCST90020024
rs11770771	7:131506850	1e-09	PODXL	Mean arterial pressure	GCST90018963
rs972283	7:130782095	1e-09	H4P1, KLF14	Body mass index (MTAG)	GCST90179150
rs11976955	7:130748835	1e-09	KLF14, H4P1	Total lipids in very large VLDL (UKB data field 23489)	GCST90269586
rs35680304	7:131288736	1e-09	MKLN1	Electrocardiogram morphology (amplitude at temporal datapoints)	GCST010796
rs35680304	7:131288736	1e-09	MKLN1	Electrocardiogram morphology (amplitude at temporal datapoints)	GCST010796
rs35680304	7:131288736	1e-09	MKLN1	Electrocardiogram morphology (amplitude at temporal datapoints)	GCST010796
rs6957161	7:131676560	2e-09	EEF1B2P6, NDUFB9P2	Diastolic blood pressure	GCST007094
rs6957161	7:131676560	2e-09	EEF1B2P6, NDUFB9P2	Systolic blood pressure	GCST007099
rs13308125	7:131523068	2e-09	PODXL	Pulse pressure	GCST007269
rs185963	7:130765392	2e-09	H4P1, KLF14	Medication use (beta blocking agents)	GCST007927
rs34748838	7:130774483	2e-09	H4P1, KLF14	Sex hormone-binding globulin levels	GCST90012111
rs4593472	7:130982362	2e-09	LINC-PINT	Breast cancer	GCST004950
rs3996352	7:130760175	2e-09	KLF14, H4P1	Circulating leptin levels or type 2 diabetes	GCST010272
rs9719620	7:131309621	2e-09	MKLN1-AS, MKLN1	Male-pattern baldness	GCST006661
rs11976955	7:130748835	2e-09	KLF14, H4P1	Ratio of omega-6 fatty acids to total fatty acids	GCST90092935
rs12672489	7:130798796	2e-09	KLF14, H4P1	BMI at 1.5 years old	GCST90104635
rs7810507	7:130752717	2e-09	KLF14, H4P1	Free cholesterol levels in HDL	GCST90092824
rs11976955	7:130748835	2e-09	KLF14, H4P1	Triglyceride levels in LDL	GCST90092890
rs13241634	7:130748157	2e-09	H4P1, KLF14	Cholesteryl esters to total lipids ratio in very small VLDL	GCST90093031
rs13241165	7:130747779	2e-09	H4P1, KLF14	Cholesterol to total lipids ratio in very large VLDL	GCST90093017
rs34072724	7:130747710	2e-09	KLF14, H4P1	Cholesteryl esters to total lipids ratio in very large VLDL	GCST90093019
rs157933	7:130899568	2e-09	LINC00513	Sex hormone-binding globulin levels	GCST90027091
rs35680304	7:131288736	2e-09	MKLN1	Electrocardiogram morphology (amplitude at temporal datapoints)	GCST010796
rs35680304	7:131288736	2e-09	MKLN1	Electrocardiogram morphology (amplitude at temporal datapoints)	GCST010796
rs290793	7:130731898	2e-09	KLF14	Hip index	GCST90020026
rs205759	7:130898299	2e-09	LINC00513	Insulin-like growth factor 1 levels	GCST90019511
rs13234407	7:130753455	3e-09	H4P1, KLF14	Systolic blood pressure	GCST007267
rs157934	7:130900733	3e-09	LINC00513	Total testosterone levels	GCST90012114
rs13032992 x rs3847112	7:131498459	3e-09	x MKLN1 - PODXL	Total PHF-tau (SNP x SNP interaction)	GCST010340
rs548547376	7:130757689	3e-09	H4P1, KLF14	Lymphocyte count	GCST90002388
rs11976955	7:130748835	3e-09	KLF14, H4P1	Triglyceride levels	GCST90244007
rs35680304	7:131288736	3e-09	MKLN1	Electrocardiogram morphology (amplitude at temporal datapoints)	GCST010796
rs35680304	7:131288736	3e-09	MKLN1	Electrocardiogram morphology (amplitude at temporal datapoints)	GCST010796
rs13234407	7:130753455	3e-09	H4P1, KLF14	Alanine aminotransferase levels	GCST90019492
rs34204362	7:130841171	3e-09	LINC00513, H4P1	Non-albumin protein levels	GCST90019515
rs287621	7:130750422	3e-09	H4P1, KLF14	Sex hormone-binding globulin levels	GCST90019518
rs6467366	7:131202928	4e-09	MKLN1	Heel bone mineral density	GCST007066
rs972283	7:130782095	4e-09	H4P1, KLF14	Sex hormone-binding globulin levels	GCST90020234
rs972283	7:130782095	4e-09	H4P1, KLF14	Alanine aminotransferase levels	GCST90020236
rs13241634	7:130748157	4e-09	H4P1, KLF14	Triglycerides to total lipids ratio in very small VLDL	GCST90093039
rs62473520	7:130898683	4e-09	LINC00513	Total cholesterol levels	GCST90244008
rs34072724	7:130747710	4e-09	KLF14, H4P1	Medication use (drugs used in diabetes)	GCST90018981
rs35680304	7:131288736	4e-09	MKLN1	Electrocardiogram morphology (amplitude at temporal datapoints)	GCST010796
rs35680304	7:131288736	4e-09	MKLN1	Electrocardiogram morphology (amplitude at temporal datapoints)	GCST010796
rs4731702	7:130748625	5e-09	H4P1, KLF14	Body fat percentage and type 2 diabetes (pairwise)	GCST011337
rs205711	7:130927326	5e-09	LINC00513	White blood cell count	GCST90002407
rs13241634	7:130748157	5e-09	H4P1, KLF14	Cholesterol to total lipids ratio in medium VLDL	GCST90092917
rs13234407	7:130753455	5e-09	H4P1, KLF14	Waist circumference	GCST90239606
rs147138679	7:130590950	5e-09	COPG2	Total cholesterol levels	GCST90239673
rs972284	7:130782207	5e-09	KLF14, H4P1	Medication use (beta blocking agents)	GCST90018986
rs2129562	7:131278800	5e-09	MKLN1	Systolic blood pressure (standard GWA)	GCST90267304
rs35680304	7:131288736	5e-09	MKLN1	Electrocardiogram morphology (amplitude at temporal datapoints)	GCST010796
rs10260148	7:130746210	6e-09	KLF14, H4P1	Type 2 diabetes	GCST007077
rs13241165	7:130747779	6e-09	H4P1, KLF14	High density lipoprotein cholesterol levels	GCST008035
rs13241634	7:130748157	6e-09	H4P1, KLF14	Free cholesterol to total lipids ratio in small VLDL	GCST90092973
rs4731702	7:130748625	7e-09	H4P1, KLF14	High density lipoprotein cholesterol levels	GCST008035
rs9656395	7:130891125	7e-09	LINC00513	Neutrophil count	GCST90002398
rs35775580	7:130735979	7e-09	H4P1, KLF14	Height	GCST007841
rs972283	7:130782095	7e-09	H4P1, KLF14	Medication use (calcium channel blockers)	GCST007929
rs1364422	7:130761222	7e-09	KLF14, H4P1	Low high density lipoprotein cholesterol levels	GCST90103983
rs13241634	7:130748157	7e-09	H4P1, KLF14	Phospholipids to total lipids ratio in small VLDL	GCST90092977
rs9649546	7:130891687	8e-09	LINC00513	Red blood cell count	GCST90002403
rs35908158	7:130935964	8e-09	LINC-PINT, LINC00513	Eosinophil counts	GCST007065
rs35680304	7:131288736	8e-09	MKLN1	Electrocardiogram morphology (amplitude at temporal datapoints)	GCST010796
rs7778378	7:131053907	9e-09	LINC-PINT	Cutaneous malignant melanoma	GCST010304
rs11241847 x rs157917	7:130887841	9e-09	x LINC00513	Neuritic plaques (SNP x SNP interaction)	GCST010342
rs553015785	7:130748155	9e-09	H4P1, KLF14	Abdominal adipose tissue volumes to gluteofemoral adipose tissue volumes ratio	GCST90205226
rs35680304	7:131288736	9e-09	MKLN1	Electrocardiogram morphology (amplitude at temporal datapoints)	GCST010796
rs13234269	7:130744427	1e-08	KLF14, H4P1	High density lipoprotein cholesterol levels	GCST011348
rs13234269	7:130744427	1e-08	KLF14, H4P1	Fasting insulin	GCST90002238
rs157934	7:130900733	1e-08	LINC00513	Cancer	GCST90027051
rs2909678	7:131649242	1e-08	PODXL, EEF1B2P6	Alcohol dependence symptom count	GCST003538
rs11762784	7:130739885	1e-08	KLF14, H4P1	Triglyceride levels	GCST008076
rs10244142	7:130742629	1e-08	H4P1, KLF14	Ratio of apolipoprotein B to apolipoprotein A1 levels	GCST90092810
rs12672489	7:130798796	1e-08	KLF14, H4P1	BMI at 2 years old	GCST90104636
rs111731678	7:130733917	1e-08	KLF14	DNA methylation Hannum age acceleration	GCST90014289
rs13241634	7:130748157	1e-08	H4P1, KLF14	Cholesterol to total lipids ratio in very small VLDL	GCST90093029
rs7810507	7:130752717	1e-08	KLF14, H4P1	Free cholesterol to total lipids ratio in medium HDL	GCST90092897
rs35775580	7:130735979	1e-08	H4P1, KLF14	Body mass index (MTAG)	GCST90179150
rs35680304	7:131288736	1e-08	MKLN1	Electrocardiogram morphology (amplitude at temporal datapoints)	GCST010796
rs35680304	7:131288736	1e-08	MKLN1	Electrocardiogram morphology (amplitude at temporal datapoints)	GCST010796
rs10234094	7:131007000	2e-08	LINC-PINT	Cerebral amyloid angiopathy in APOEe4 non-carrier Alzheimer’s disease	GCST012483
rs972283	7:130782095	2e-08	H4P1, KLF14	circulating leptin levels	GCST90007312
rs13241634	7:130748157	2e-08	H4P1, KLF14	Triglycerides to total lipids ratio in medium VLDL	GCST90092927
rs6961342	7:130749185	2e-08	KLF14, H4P1	Concentration of medium HDL particles	GCST90092899
rs6961342	7:130749185	2e-08	KLF14, H4P1	Phospholipid levels in HDL	GCST90092827
rs287621	7:130750422	2e-08	H4P1, KLF14	BMI at 8 months old	GCST90104633
rs11976955	7:130748835	2e-08	KLF14, H4P1	Triglyceride levels in large LDL	GCST90092866
rs35680304	7:131288736	2e-08	MKLN1	Electrocardiogram morphology (amplitude at temporal datapoints)	GCST010796
rs35680304	7:131288736	2e-08	MKLN1	Electrocardiogram morphology (amplitude at temporal datapoints)	GCST010796
rs6971365	7:130747722	3e-08	H4P1, KLF14	Waist-to-hip ratio adjusted for BMI	GCST005956
rs35775580	7:130735979	3e-08	H4P1, KLF14	Adult body size	GCST010988
rs62473520	7:130898683	3e-08	LINC00513	Triglyceride levels	GCST010244
rs10954312	7:131285012	3e-08	MKLN1	Height	GCST007841
rs12533596	7:130942255	3e-08	LINC-PINT	Waist circumference adjusted for body mass index	GCST009867
rs9719620	7:131309621	3e-08	MKLN1-AS, MKLN1	Male-pattern baldness	GCST005116
rs13241634	7:130748157	3e-08	H4P1, KLF14	Triglycerides to total lipids ratio in IDL	GCST90092842
rs1838931	7:130770829	3e-08	H4P1, KLF14	Concentration of very large HDL particles	GCST90093011
rs201632637	7:130753772	3e-08	H4P1, KLF14	Hemoglobin A1c levels	GCST90102271
rs12667410	7:131554985	3e-08	PODXL	Height	GCST90245848
rs117911989	7:131285034	4e-08	MKLN1	Hyperglycemia in higher physical activity	GCST007748
rs75511781	7:131638951	4e-08	EEF1B2P6, PODXL	Medication use (agents acting on the renin-angiotensin system)	GCST007930
rs13230111	7:130752365	4e-08	H4P1, KLF14	High density lipoprotein cholesterol levels	GCST90010361
rs111968456	7:130741021	4e-08	H4P1, KLF14	Hip circumference adjusted for BMI	GCST008156
rs11763660	7:131313238	4e-08	MKLN1-AS, MKLN1	Youthful appearance (self-reported)	GCST011011
rs66871626	7:131075559	4e-08	LINC-PINT	Red blood cell count	GCST007069
rs7810507	7:130752717	4e-08	KLF14, H4P1	Apolipoprotein A1 levels	GCST90092808
rs7810507	7:130752717	4e-08	KLF14, H4P1	Free cholesterol levels in medium HDL	GCST90092896
rs35680304	7:131288736	4e-08	MKLN1	Electrocardiogram morphology (amplitude at temporal datapoints)	GCST010796
rs10954277	7:130707948	4e-08	TSGA13, KLF14	Body mass index	GCST90255621

### Sheet: Supplemental Table 7
Supplemental Table 7: Genome-wide significant associations reported in the GWAS catalog for 22:27,192,924-27,952,441 locus.
Variant	Location	P-value	Mapped gene	Reported trait	Study accession
rs134041	22:27660378	2e-55	LINC02554, MN1	Height	GCST90245848
rs2283847	22:27785411	9e-28	MN1	Chronic obstructive pulmonary disease liability (machine learning-based score)	GCST90244098
rs2283847	22:27785411	1e-27	MN1	Lung function (FEV1/FVC)	GCST007080
rs62235635	22:27918624	1e-27	PITPNB	Breast cancer	GCST004988
rs62235636	22:27928936	3e-27	TTC28-AS1	Vertical cup-disc ratio	GCST90129627
rs11913308	22:27734056	3e-27	LINC02554, MN1	Height	GCST90245848
rs2283847	22:27785411	6e-27	MN1	Mean corpuscular volume	GCST90002334
rs6005455	22:27468929	2e-26		Male-pattern baldness	GCST007020
rs2283847	22:27785411	3e-26	MN1	Plateletcrit	GCST90002400
rs2283847	22:27785411	7e-26	MN1	Mean corpuscular volume	GCST90002338
rs2283847	22:27785411	1e-25	MN1	Mean corpuscular hemoglobin	GCST90002322
rs2283847	22:27785411	5e-25	MN1	Mean corpuscular hemoglobin	GCST90002326
rs2283847	22:27785411	2e-22	MN1	Lung function (FEV1)	GCST90244092
rs2103861	22:27581994	2e-22	MN1, LINC02554	Height	GCST90245848
rs11704137	22:27812540	7e-22	MN1, PITPNB	Vertical cup-disc ratio	GCST90129627
rs2283847	22:27785411	1e-21	MN1	Platelet count	GCST90002361
rs2283847	22:27785411	1e-20	MN1	Platelet count	GCST90002357
rs2283847	22:27785411	6e-20	MN1	Mean reticulocyte volume	GCST90002396
rs11704137	22:27812540	6e-20	MN1, PITPNB	Vertical cup-disc ratio	GCST90129592
rs2283847	22:27785411	4e-19	MN1	Lung function (FEV1/FVC)	GCST007431
rs134016	22:27642389	8e-19	LINC02554, MN1	IDP T1 FAST ROIs V cerebellum crus II	GCST90002573
rs9613472	22:27576518	2e-18	MN1, LINC02554	Smoking initiation	GCST90243985
rs2283847	22:27785411	8e-18	MN1	Mean corpuscular volume	GCST90002392
rs11703864	22:27514798	2e-17	LINC02554, MN1	Spatial QRS-T angle	GCST90246318
rs6005455	22:27468929	3e-17		Balding type 1	GCST007038
rs2283847	22:27785411	6e-17	MN1	Mean corpuscular hemoglobin	GCST90002390
rs5752638	22:27792215	2e-16	MN1	Photoreceptor cell layer thickness phenotypes (MTAG)	GCST90255614
rs2283847	22:27785411	3e-16	MN1	Platelet count	GCST90002402
rs5762354	22:27790299	3e-16	MN1	Lung function (FEV1/FVC)	GCST90244094
rs2283847	22:27785411	4e-16	MN1	Mean corpuscular hemoglobin	GCST007068
rs382819	22:27785448	6e-16	MN1	Plateletcrit	GCST004607
rs2283847	22:27785411	1e-15	MN1	Platelet count	GCST90018969
rs2283847	22:27785411	2e-15	MN1	FEV1	GCST007432
rs134077	22:27667264	3e-15	MN1, LINC02554	Height	GCST007841
rs926835	22:27486743	4e-14	LINC02554, MN1	Brain shape (segment 151)	GCST90013030
rs134016	22:27642389	4e-14	LINC02554, MN1	Whole brain restricted directional diffusion (multivariate analysis)	GCST90131905
rs11703864	22:27514798	2e-13	LINC02554, MN1	Spatial QRS-T angle	GCST90246320
rs2283847	22:27785411	6e-13	MN1	Mean corpuscular hemoglobin	GCST90018964
rs2065057	22:27579360	8e-13	MN1, LINC02554	Educational attainment	GCST90105038
rs2283847	22:27785411	9e-13	MN1	Mean spheric corpuscular volume	GCST90002397
rs2283847	22:27785411	2e-12	MN1	Waist-to-hip ratio adjusted for BMI	GCST008733
rs2247082 x rs1884132	22:27482896	9e-12		Total PHF-tau (SNP x SNP interaction)	GCST010340
rs11705555	22:27810924	2e-11	PITPNB, MN1	Monocyte count	GCST90002340
rs75321888	22:27920604	2e-11	MIR3199-2, MIR3199-1, TTC28-AS1	Hemoglobin	GCST90018957
rs2283847	22:27785411	3e-11	MN1	Platelet count	GCST004603
rs2283847	22:27785411	3e-11	MN1	Lung function (FEV1)	GCST004183
rs9613472	22:27576518	6e-11	MN1, LINC02554	Highest math class taken (MTAG)	GCST006568
rs2283847	22:27785411	7e-11	MN1	Mean corpuscular hemoglobin	GCST004630
rs9613472	22:27576518	1e-10	MN1, LINC02554	Self-reported math ability (MTAG)	GCST006569
rs2283847	22:27785411	1e-10	MN1	Mean corpuscular volume	GCST90018966
rs134041	22:27660378	2e-10	LINC02554, MN1	Pulse pressure	GCST006629
rs9613472	22:27576518	2e-10	MN1, LINC02554	Smoking initiation (ever regular vs never regular) (MTAG)	GCST007468
rs138470584	22:27890948	2e-10	PITPNB	Protein quantitative trait loci (liver)	GCST011427
rs45589338	22:27799398	2e-10	MN1	Breast cancer	GCST004988
rs134077	22:27667264	3e-10	MN1, LINC02554	Pulse pressure	GCST007269
rs59264294	22:27486078	3e-10	MN1, LINC02554	Vertex-wise sulcal depth	GCST90095129
rs17381914	22:27534941	6e-10	'-	Male-pattern baldness	GCST007020
rs56837868	22:27253617	7e-10	LINC02554, LINC01638	Waist-hip ratio	GCST007067
rs2283847	22:27785411	9e-10	MN1	Mean corpuscular volume	GCST004602
rs2283847	22:27785411	1e-09	MN1	Red blood cell count	GCST90002403
rs10929113 x rs6005542	22:27647853	1e-09		Total PHF-tau (SNP x SNP interaction)	GCST010340
rs5762356	22:27790382	1e-09	MN1	Estimated glomerular filtration rate (creatinine)	GCST90100220
rs134016	22:27642389	1e-09	LINC02554, MN1	Whole brain restricted isotropic diffusion (multivariate analysis)	GCST90131904
rs5752598	22:27614975	2e-09		Mean reticulocyte volume	GCST90002396
rs56837868	22:27253617	2e-09	LINC02554, LINC01638	Waist-to-hip ratio adjusted for BMI	GCST009858
rs9304480 x rs9625187	22:27242701	2e-09	LINC01638 - LINC02554	Total PHF-tau (SNP x SNP interaction)	GCST010340
rs4822933	22:27731538	2e-09	MN1, LINC02554	Smoking initiation	GCST90243968
rs738755	22:27582927	2e-09	MN1, LINC02554	Serum creatinine levels	GCST90018979
rs11705555	22:27810924	3e-09	PITPNB, MN1	Knee osteoarthritis	GCST90034523
rs134041	22:27660378	3e-09	LINC02554, MN1	Lung function (FEV1)	GCST008480
rs134016	22:27642389	3e-09	LINC02554, MN1	Whole brain free water diffusion (multivariate analysis)	GCST90131906
rs200505470	22:27856563	3e-09	PITPNB	Protein quantitative trait loci (liver)	GCST011427
rs134040	22:27658325	3e-09	MN1, LINC02554	Appendicular lean mass	GCST90000025
rs11913308	22:27734056	3e-09	LINC02554, MN1	Height	GCST90245845
rs115324466	22:27195833	4e-09	LINC01638	Protein quantitative trait loci (liver)	GCST011427
rs11773485 x rs8137397	22:27529643	4e-09		Total PHF-tau (SNP x SNP interaction)	GCST010340
rs134077	22:27667264	6e-09	MN1, LINC02554	Diastolic blood pressure	GCST90018952
rs535842	22:27225190	7e-09	LINC02554, LINC01638	Lung function (FVC)	GCST007081
rs9613472	22:27576518	8e-09	MN1, LINC02554	Self-reported math ability	GCST006573
rs133980	22:27626764	1e-08		Blood pressure (smoking interaction)	GCST002587
rs138470584	22:27890948	1e-08	PITPNB	Protein quantitative trait loci (liver)	GCST011427
rs74617949	22:27285665	1e-08	LINC02554, LINC01638	Protein quantitative trait loci (liver)	GCST011427
rs11705555	22:27810924	1e-08	PITPNB, MN1	Mitral valve prolapse	GCST003094
rs62236610	22:27593381	1e-08	LINC02554, MN1	RBC levels of 5(S)-HETE	GCST90267441
rs133980	22:27626764	2e-08		Blood pressure (smoking interaction)	GCST002587
rs16985021	22:27551382	2e-08		Protein quantitative trait loci (liver)	GCST011427
rs5762197	22:27491510	2e-08		White matter hyperintensity volume (adjusted for hypertension)	GCST011950
rs926467	22:27883606	2e-08	PITPNB	Total protein levels x insomnia interaction	GCST90026658
rs16985231, rs6005539, rs134009, rs84510, rs9808846, rs16985255, rs11705386	22:27638385	3e-08		Core binding factor acute myeloid leukemia	GCST008413
rs9613472	22:27576518	3e-08	MN1, LINC02554	Alcohol consumption (drinks per week) (MTAG)	GCST007472
rs5762197	22:27491510	3e-08		White matter hyperintensity volume	GCST011947
rs2283847	22:27785411	3e-08	MN1	Peak expiratory flow	GCST007430
rs9625355	22:27893390	3e-08	PITPNB	Total protein levels x insomnia interaction	GCST90026658
rs118009109	22:27753786	4e-08	MN1	Valine meal response (LMM)	GCST90091823
rs738352	22:27694254	4e-08	LINC02554, MN1	Externalizing behaviour (multivariate analysis)	GCST90061435

### Sheet: Supplemental Table 8
Supplemental Table 8: Genome-wide significant associations reported in the GWAS catalog for 9:14,244,748-14,902,924 locus.
Variant	Location	P-value	Mapped gene	Reported trait	Study accession
rs1323339	9:14444318	3e-49	NFIB, CDCA4P1	Height	GCST90245848
rs10810271	9:14847177	2e-48	FREM1	FRAS1-related extracellular matrix protein 1 level in Chronic kidney disease with hypertension and no diabetes (20568_3)	GCST90235478
rs10119216	9:14346061	8e-23	NFIB	Height	GCST90245848
rs10124571	9:14442492	8e-19	CDCA4P1, NFIB	Educational attainment	GCST90105038
rs10810153	9:14458385	3e-18	CDCA4P1, NFIB	Smoking initiation	GCST90243985
rs7875078	9:14494847	5e-17	CDCA4P1, NFIB	Educational attainment	GCST90105038
rs13296345	9:14791350	1e-15	FREM1	Educational attainment	GCST90105038
rs13295646	9:14342891	2e-15	NFIB	Vertex-wise sulcal depth	GCST90095129
rs10046853	9:14456933	4e-15	NFIB	Height	GCST007841
rs10810162	9:14460184	6e-15	CDCA4P1, NFIB	Smoking initiation	GCST90243968
rs7864996	9:14356796	1e-14	NFIB	Height	GCST90245848
rs12379841	9:14536317	2e-14	NFIB, CDCA4P1	Smoking initiation	GCST90243985
rs72711309	9:14789296	4e-14	FREM1	Smoking initiation	GCST90243985
rs10756555	9:14459091	2e-13	NFIB	Adult body size	GCST010988
rs7865184	9:14687869	2e-13	ZDHHC21	Educational attainment	GCST90105038
rs10756553	9:14458977	7e-13	NFIB, CDCA4P1	Insomnia	GCST90131901
rs1556032	9:14446003	7e-13	NFIB, CDCA4P1	Height	GCST90018959
rs303751	9:14480822	3e-12	CDCA4P1, NFIB	Facial morphology (segment 38)	GCST90007218
rs1323342	9:14454395	4e-12	NFIB, CDCA4P1	Brain morphology (MOSTest)	GCST90239729
rs424539	9:14442597	8e-12	NFIB, CDCA4P1	Body mass index	GCST007039
rs62532760	9:14246940	9e-12	NFIB	Educational attainment	GCST90105038
rs424539	9:14442597	1e-11	NFIB, CDCA4P1	Body fat percentage	GCST90020232
rs7875078	9:14494847	2e-11	CDCA4P1, NFIB	Highest math class taken (MTAG)	GCST006568
rs7031064	9:14455078	2e-11	CDCA4P1, NFIB	Insomnia	GCST90131903
rs4741388	9:14514368	3e-11	NFIB, CDCA4P1	Externalizing behaviour (multivariate analysis)	GCST90061435
rs75758554	9:14545783	5e-11	CDCA4P1	Protein quantitative trait loci (liver)	GCST011427
rs7875078	9:14494847	5e-11	CDCA4P1, NFIB	Educational attainment (MTAG)	GCST006571
rs13296345	9:14791350	5e-11	FREM1	Educational attainment (MTAG)	GCST006571
rs7046483	9:14777397	7e-11	FREM1	Body mass index	GCST009871
rs10733289	9:14775861	9e-11	FREM1	Body mass index	GCST007039
rs7031064	9:14455078	1e-10	CDCA4P1, NFIB	Body mass index	GCST009004
rs7031064	9:14455078	1e-10	CDCA4P1, NFIB	Body mass index	GCST009871
rs7031064	9:14455078	1e-10	CDCA4P1, NFIB	Body mass index	GCST90255621
rs4278237	9:14672654	2e-10	ZDHHC21	Educational attainment (MTAG)	GCST006571
rs12379841	9:14536317	2e-10	NFIB, CDCA4P1	Educational attainment	GCST90105038
rs7043297	9:14405682	2e-10	CDCA4P1, NFIB	Height	GCST90245848
rs10961464	9:14292139	2e-10	NFIB	Liver enzyme levels (gamma-glutamyl transferase)	GCST90013407
rs10961464	9:14292139	3e-10	NFIB	Gamma glutamyl transferase levels	GCST90019507
rs114797419	9:14566860	4e-10	CDCA4P1	Protein quantitative trait loci (liver)	GCST011427
rs13296345	9:14791350	5e-10	FREM1	Educational attainment (years of education)	GCST006442
rs7031064	9:14455078	5e-10	CDCA4P1, NFIB	Body mass index (MTAG)	GCST90179150
rs10119216	9:14346061	9e-10	NFIB	Body mass index	GCST90255621
rs4615688	9:14505863	1e-09	CDCA4P1	Schizophrenia	GCST011769
rs7875078	9:14494847	1e-09	CDCA4P1, NFIB	Leisure screen time (MTAG)	GCST90137458
rs10961465	9:14292568	1e-09	NFIB	Gamma glutamyl transpeptidase	GCST90018954
rs1048070	9:14735055	2e-09	CER1, FREM1	Cardiovascular disease	GCST007072
rs114797419	9:14566860	2e-09	CDCA4P1	Protein quantitative trait loci (liver)	GCST011427
rs12555752	9:14498207	2e-09	CDCA4P1, NFIB	Smoking initiation	GCST90243968
rs1328006	9:14516669	3e-09	CDCA4P1	Self-reported math ability (MTAG)	GCST006569
rs7849480	9:14648132	4e-09	ZDHHC21	Educational attainment (years of education)	GCST006442
rs424539	9:14442597	4e-09	NFIB, CDCA4P1	C-reactive protein levels	GCST009777
rs7027899	9:14248935	4e-09	NFIB	Educational attainment	GCST90105038
rs498591	9:14509107	5e-09	NFIB, CDCA4P1	Schizophrenia	GCST90128471
rs4741426	9:14747414	6e-09	FREM1	Educational attainment	GCST90105038
rs303739	9:14505994	7e-09	CDCA4P1	Schizophrenia	GCST011768
rs7031064	9:14455078	7e-09	CDCA4P1, NFIB	C-reactive protein levels (MTAG)	GCST90179146
rs59613598	9:14254595	7e-09	NFIB	RBC levels of Pyruvate (uM)	GCST90267519
rs62532857	9:14432345	7e-09	NFIB, CDCA4P1	Educational attainment	GCST90105038
rs11790280	9:14651285	7e-09	ZDHHC21	Body mass index (MTAG)	GCST90179150
rs2291681	9:14790843	8e-09	FREM1	Leisure sedentary behaviour (television watching)	GCST010084
rs140086663	9:14294632	9e-09	NFIB	Protein quantitative trait loci (liver)	GCST011427
rs36009556	9:14794998	9e-09	FREM1	Body mass index	GCST90018947
rs11790280	9:14651285	9e-09	ZDHHC21	Body mass index	GCST90255621
rs873553	9:14518831	1e-08	CDCA4P1	Household income (MTAG)	GCST009524
rs7025814	9:14797518	1e-08	FREM1	Protein quantitative trait loci (liver)	GCST011427
rs10756571	9:14534507	1e-08	NFIB, CDCA4P1	Insomnia	GCST90131901
rs60113019	9:14790669	2e-08	FREM1	DNA methylation variation (age effect)	GCST006660
rs72713618	9:14883256	2e-08	FREM1	Facial morphology (factor 17, height of vermillion upper lip)	GCST004321
rs10756571	9:14534507	2e-08	NFIB, CDCA4P1	Insomnia	GCST007988
rs424539	9:14442597	2e-08	NFIB, CDCA4P1	C-reactive protein levels	GCST90029070
rs7036184	9:14338626	2e-08	NFIB	Bone mineral density (femoral neck)	GCST90101819
rs424539	9:14442597	2e-08	NFIB, CDCA4P1	C-reactive protein	GCST90018950
rs139241468	9:14446312	2e-08	CDCA4P1, NFIB	Educational attainment	GCST90105038
rs17292106	9:14792123	2e-08	FREM1	Educational attainment	GCST90105038
rs7875078	9:14494847	3e-08	CDCA4P1, NFIB	Educational attainment (years of education)	GCST006442
rs7865801	9:14745888	3e-08	FREM1	Age at first birth	GCST90000050
rs13295646	9:14342891	3e-08	NFIB	Vertex-wise cortical surface area	GCST90095130
rs1874109	9:14770582	3e-08	FREM1	BMI (standard GWA)	GCST90267268
rs7851327	9:14504759	3e-08	NFIB, CDCA4P1	Educational attainment	GCST90105038
rs10733289	9:14775861	3e-08	FREM1	Body mass index (MTAG)	GCST90179150
rs10810145	9:14430694	4e-08	NFIB	Educational attainment (years of education)	GCST006442
rs10961468	9:14302729	4e-08	NFIB	Educational attainment (MTAG)	GCST006571
rs4741377	9:14429309	4e-08	NFIB	Educational attainment (years of education)	GCST006442
rs7852414	9:14499637	4e-08	CDCA4P1, NFIB	Insomnia	GCST90131901
rs10810201	9:14654821	4e-08	ZDHHC21	Depression	GCST90239706

### Sheet: Supplemental Table 9
Supplemental Table 9: Genome-wide significant associations reported in the GWAS catalog for 2:234,945,578-235,625,789 locus.
Variant	Location	P-value	Mapped gene	Reported trait	Study accession
rs10203779	2:235610911	7e-38	AGAP1	Height	GCST90245848
rs1356334	2:235460834	2e-36	AGAP1	Mean corpuscular volume	GCST90002338
rs1356334	2:235460834	1e-32	AGAP1	Red cell distribution width	GCST007074
rs1356334	2:235460834	9e-31	AGAP1	Mean corpuscular hemoglobin	GCST90002326
rs1517006	2:235458828	1e-30	AGAP1, CEP19P1	Red cell distribution width	GCST90002369
rs1356334	2:235460834	2e-29	AGAP1	Mean corpuscular volume	GCST90002334
rs1356334	2:235460834	8e-29	AGAP1	Red cell distribution width	GCST90002372
rs1356334	2:235460834	1e-27	AGAP1	Mean corpuscular hemoglobin	GCST90002322
rs4663199	2:235459395	8e-27	CEP19P1, AGAP1	Mean corpuscular hemoglobin	GCST90018964
rs1517006	2:235458828	1e-26	AGAP1, CEP19P1	Red cell distribution width	GCST90002404
rs4663199	2:235459395	6e-26	CEP19P1, AGAP1	Mean corpuscular volume	GCST90002392
rs4663199	2:235459395	7e-26	CEP19P1, AGAP1	Mean corpuscular hemoglobin	GCST007068
rs4663199	2:235459395	4e-25	CEP19P1, AGAP1	Mean corpuscular volume	GCST90018966
rs4663199	2:235459395	2e-23	CEP19P1, AGAP1	Mean corpuscular hemoglobin	GCST90002390
rs4663199	2:235459395	2e-18	CEP19P1, AGAP1	Mean corpuscular volume	GCST90056174
rs9789377	2:235456706	1e-17	AGAP1	Mean spheric corpuscular volume	GCST90002397
rs3731644	2:235041233	9e-17	SH3BP4	Height	GCST90245848
rs114266592	2:234981357	2e-15	SH3BP4	Platelet count	GCST90002357
rs1356334	2:235460834	1e-14	AGAP1	Red blood cell count	GCST90002367
rs114266592	2:234981357	7e-14	SH3BP4	Platelet count	GCST90002402
rs114266592	2:234981357	8e-13	SH3BP4	Platelet count	GCST90002361
rs4663199	2:235459395	1e-12	CEP19P1, AGAP1	Red blood cell count	GCST007069
rs1356334	2:235460834	3e-12	AGAP1	Red blood cell count	GCST90002363
rs114266592	2:234981357	3e-12	SH3BP4	Plateletcrit	GCST90002400
rs11676226	2:235606125	9e-12	AGAP1	Height	GCST007841
rs1356335	2:235460587	2e-11	CEP19P1, AGAP1	Red blood cell count	GCST90018971
rs4663199	2:235459395	3e-10	CEP19P1, AGAP1	Red blood cell count	GCST90002403
rs1517006	2:235458828	6e-10	AGAP1, CEP19P1	Mean corpuscular volume	GCST90018746
rs1517006	2:235458828	9e-10	AGAP1, CEP19P1	Mean corpuscular hemoglobin	GCST90018744
rs114266592	2:234981357	1e-09	SH3BP4	Platelet count	GCST90018969
rs9789377	2:235456706	5e-09	AGAP1	Mean corpuscular volume	GCST006011
rs72987446	2:235049309	1e-08	SH3BP4	Cholelithiasis	GCST90018819
rs60360195	2:235028624	2e-08	SH3BP4	Gallstone disease	GCST90128518
rs9789377	2:235456706	3e-08	AGAP1	Mean corpuscular hemoglobin	GCST005993

### Sheet: Supplemental Table 10
Supplemental Table 10: Genome-wide significant associations reported in the GWAS catalog for 15:33,484,268-34,410,072 locus.
Variant	Location	P-value	Mapped gene	Reported trait	Study accession
rs17817770	15:34141146	8e-39	KATNBL1	Height	GCST90245848
rs35483472	15:34361713	3e-12	LPCAT4	Educational attainment	GCST90105038
rs117799466	15:34367316	1e-11	ACTG1P15, LPCAT4	Educational attainment (years of education)	GCST006442
rs117799466	15:34367316	2e-11	ACTG1P15, LPCAT4	Educational attainment (MTAG)	GCST006571
rs8039126	15:34333938	2e-11	SLC12A6	Mean platelet volume	GCST90002346
rs1133154	15:34230356	2e-11	SLC12A6	Height	GCST90245848
rs117799466	15:34367316	8e-10	ACTG1P15, LPCAT4	Cognitive ability, years of educational attainment or schizophrenia (pleiotropy)	GCST008595
rs78474432	15:33546211	2e-09	RYR3	Protein quantitative trait loci (liver)	GCST011427
rs4984237	15:34365388	2e-09	LPCAT4	Lysophosphatidylcholine (22:1) [sn1] levels	GCST90024177
rs117799466	15:34367316	3e-09	ACTG1P15, LPCAT4	Alcohol consumption	GCST90133003
rs566822643	15:34399054	4e-09	GOLGA8A	Spherical equivalent	GCST010378
rs117799466	15:34367316	6e-09	ACTG1P15, LPCAT4	Educational attainment (years of education)	GCST007037
rs181064062	15:34231620	1e-08	SLC12A6	Protein quantitative trait loci (liver)	GCST011427
rs11072541	15:33555179	2e-08	RYR3	Adolescent idiopathic scoliosis	GCST006287
rs28460434	15:33728713	2e-08	RYR3	Alkenylphosphatidylethanolamine (P-18:0/22:6) levels	GCST90024423
rs8030094	15:34044681	2e-08	CHRM5, AVEN	Internet addiction disorder	GCST90255366
rs78319531	15:33764562	3e-08	RYR3	Protein quantitative trait loci (liver)	GCST011427
rs78474432	15:33546211	3e-08	RYR3	Protein quantitative trait loci (liver)	GCST011427
rs78319531	15:33764562	3e-08	RYR3	Protein quantitative trait loci (liver)	GCST011427
rs2229116	15:33613209	3e-08	RYR3	Carotid atherosclerosis in HIV infection	GCST000555
rs140916001	15:34250979	4e-08	SLC12A6	Spherical equivalent	GCST010378
rs187108425	15:33904646	4e-08	AVEN	Chronic heart failure	GCST90018806
